# The NeuroBioBank Whole-Genome Catalog: Sequencing from human brain donors with central nervous system disorders

**DOI:** 10.1101/2024.08.29.24312734

**Authors:** Daniel Hupalo, Jacob L. McCauley, Lissette Gomez, Anthony J. Griswold, Gabriela Hoher, Ioanna Konidari, Jose Lorenzo, Griffin S. Parker, Julianna Pascual, Amanda R. Sandford, Patrice L. Whitehead, David A. Davis, Susanna Garamszegi, S. Humayun Gultekin, Xiaoyan Sun, Regina T. Vontell, Michael Chatigny, Darren Chernicky, Myrtha M. Constant, Isabelle G. Darling, David J. Ennulat, John M. Esposito, Kiely Morris, Elisabeth S. Lawton, Neda R. Morakabati, Phyllis Oduor, Allison P. Rodgers, Lorelle A. Sang, Kathleen M. Sullivan, Catalina J. Tabit, Tori Turpin, Aya Zeabi, Tina Zheng, Sabina Berretta, Torsten Klengel, Derek H. Oakley, W. Brad Ruzicka, Thomas Blanchard, Eric Ho, Robert Johnson, Alexandra LeFevre, Maxwell Bustamante, Vahram Haroutunian, Pavel Katsel, Christine Marino, Stephen Panopoulos, Dushyant P. Purohit, Michael Wysocki, Jill R. Glausier, David .A. Lewis, Rashed M. Nagra, Camille Alba, Julianna Martin, Elizabeth Rice, John Rosenberger, Grace Smith, Gauthaman Sukumar, Miranda Tompkins, Matthew Wilkerson, Clifton L. Dalgard, William K. Scott

**Affiliations:** The American Genome Center, Center for Military Precision Health, and Department of Anatomy, Physiology and Genetics, Uniformed Services University, Bethesda, MD; John P. Hussman Institute for Human Genomics, Miller School of Medicine, University of Miami, Miami, FL; Brain Endowment Bank, Department of Neurology, Miller School of Medicine, University of Miami, Miami, FL; Henry M. Jackson Foundation for the Advancement of Military Medicine, Rockville, MD; Department of Psychiatry, Icahn School of Medicine at Mount Sinai, New York, NY; Department of Pathology, Icahn School of Medicine at Mount Sinai, New York, NY; Friedman Brain Institute, Icahn School of Medicine at Mount Sinai, New York, NY; Department of Neuroscience, Icahn School of Medicine at Mount Sinai, New York, NY; Mental Illness Research Education and Clinical Center (VISN 2 South), James J. Peters VA Medical Center, Bronx, NY; McLean Hospital, Belmont, MA; Harvard Medical School, Boston, MA; Broad Institute of MIT and Harvard, Cambridge, MA; University of Maryland Brain and Tissue Bank, University of Maryland Medical School, Baltimore, MD; Department of Psychiatry, University of Pittsburgh School of Medicine, Pittsburgh, PA; Human Brain and Spinal Fluid Resource Center, Brentwood Biomedical Research Institute, Los Angeles, CA

**Author notes:** Co-first author (Daniel Hupalo, Jacob L. McCauley).

## Abstract

Central nervous system diseases are a prevailing cause of morbidity and mortality worldwide, and are influenced by environmental and biological factors including genetic risk. Here we generated genome-wide genetic data on a large cohort of brain tissue donors with in-depth clinical and neuropathological phenotyping, allowing for broad investigations into the risk and mechanisms of these neurological, neurodevelopmental, and psychiatric conditions. This resource consists of 9,663 donors with array-based genotyping and 9,543 donors with whole-genome sequencing completed. The clinical diagnoses of these donors include 148 central nervous system diseases clustered in 15 broad categories by ICD-10 coding. These donors were collected by six repositories comprising the NIH NeuroBioBank, with an average participant age of 60 years. While primarily older individuals of European descent, the cohort also contains younger donors and individuals from non-European backgrounds. Variants detected by Whole-Genome Sequencing (WGS) were called genome-wide and annotated to describe their functional impact, resulting in 171,121,209 unique mutations and 1,078,774 non-silent mutations. This whole-genome resource has been made available in the NIMH Data Archive (nda.nih.gov) and accompanying deep demographic and phenotypic descriptions are available at the NeuroBioBank Portal (neurobiobank.nih.gov). To illustrate an application of this resource, we replicated the strong association observed in previous studies between pathogenic CAG repeat expansions in the *HTT* gene with the clinical diagnosis of Huntington’s disease.

## Supplemental Table 1 for "The NeuroBioBank Whole-Genome Catalog: Sequencing from human brain donors with central nervous system disorders" (part 4 of 7)

### Sheet: Supplemental Table 1 (continued)
PseudoGUID	runFolder	Average alignment coverage over genome	Average chr X coverage over genome	Average chr Y coverage over genome	Average mitochondrial coverage over genome	Average autosomal coverage over genome	Verify Bam ID	SNPs	Insertions (Hom)	Insertions (Het)	Deletions (Hom)	Deletions (Het)	Indels (Het)	Chr X number of SNPs over genome	Chr Y number of SNPs over genome	SNP Transitions	SNP Transversions	Ti/Tv ratio	Heterozygous	Homozygous	Het/Hom ratio	Percent Callability	Percent Autosome Callability	Q30 bases.PCT	Estimated read length	Insert length: mean	Total number of structural variants (PASS)	Number of deletions (PASS)	Number of insertions (PASS)	Number of duplications (PASS)	Number of breakend pairs (PASS)	Age at Death	Self-reported Biological sex at birth	Predicted Biological Sex	Self-reported Race	Self-reported Ethnicity	Peddy Predicted Nearest Superpopulation	PC1	PC2	PC3	PC4	PC5	PC6	PC7	PC8	PC9	PC10	PC11	PC12	PC13	PC14	PC15	PC16	PC17	PC18	PC19	PC20	PC21	PC22	PC23	PC24	PC25	PC26	PC27	PC28	PC29	PC30	PC31	PC32
NDAR_INVLY813ZD5	210301_N05_0266_BHWHYMDSXY	38.01	19.23	15.29	5850.6	40.32	0.00285	3931153	160354	290917	159924	290403	24943	89203	2575	3611973	1816716	1.99	2957814	1815849	1.63	97.2794	97.5295	89.74	150.5	528.25	12384	5143	6491	50	700	80	Male	XY	White	Not Hispanic or Latino	EUR	0.00369195	-0.00674088	-0.00289318	-0.00239782	0.0103529	-0.00635198	0.00433439	-0.00560656	0.000224342	0.011906	-0.0086699	0.00273591	-0.00238497	-0.00500505	0.00677716	-0.00992525	-0.00141913	0.00590204	-0.00687348	-0.00272564	0.00119802	-0.00257047	-0.00915274	0.00626199	0.0059889	0.00522031	-0.00454726	-0.000187142	-0.0114909	-0.00362701	-0.00794239	0.00884322
NDAR_INVLY836YFE	210319_N07_0036_AHYGJHDSXY	34.17	17.61	14.74	6630.21	36.16	0.00176	4755767	153192	376666	149839	385384	37830	111051	4757	4186213	2098143	2	3924264	1828934	2.15	97.2551	97.5199	90.2	150.5	536	14910	6173	7845	64	828	15	Male	XY	Black or African-American	Unknown	AFR	-0.0389895	-0.00673943	0.00147014	-0.00015926	-0.00613601	-0.0055797	0.00793288	0.00219428	0.00183992	0.00996911	-0.010191	-0.00237991	-0.00291689	0.0155225	0.00667164	0.000353173	0.0120172	0.00667552	0.000928307	0.00325943	-0.00653248	-0.000604096	0.00471307	-0.0110856	-0.00144832	-0.00258598	0.00708322	0.000795755	0.00531646	0.00808138	0.00439731	0.00168924
NDAR_INVLY937YUC	210607_N01_0383_AH5V3VDSX2	37.04	19.48	16.63	7630.38	39.15	0.00842	3933429	169810	282384	168556	283348	24420	85710	4754	3660115	1846511	1.98	2870141	1909540	1.5	97.3769	97.6341	90.34	150.5	514.4	12645	5158	6672	40	775	78	Male	XY	White	Not Hispanic or Latino	EUR	0.000531662	0.0170692	0.0223172	-0.00224312	0.00217748	-0.00824728	-0.00548249	0.00548788	0.0104491	-0.000655656	-0.00398035	-0.0025508	-0.007304	0.00990424	0.0168397	-0.00331182	-0.00973664	-0.00806012	0.00484432	0.0124644	0.00525398	-0.0145107	0.00559583	0.00489535	0.00636693	-0.00382164	0.00822162	0.00128474	0.0120299	0.00154746	-0.0157515	0.0182611
NDAR_INVLY958NC3	210524_N05_0313_AH53FYDSX2	42.71	42.38	1.42	8331.54	44.25	0.00123	3969868	166544	302997	166191	302550	25945	123769	0	3669029	1849079	1.98	3055329	1879070	1.63	96.8784	97.74	89.36	150.5	539	13128	5353	6838	52	885	76	Female	XX	White	Not Hispanic or Latino	EUR	0.00360163	-0.00435196	-0.00224275	-0.00129699	-0.00238487	0.00274329	-0.00552493	-0.0100183	-0.0127415	0.000210629	-0.00298117	-0.00107884	-0.00144369	0.000655305	0.00276534	-0.0135642	-0.0173482	-0.00245166	-0.0146023	-0.0136581	0.0107977	0.0182091	-0.00893215	-0.00609147	-0.00490636	0.00444385	-0.00875231	0.0141885	-0.00843559	-0.0286706	-0.00603504	-0.0171032
NDAR_INVLY969LUQ	210603_N07_0079_AH5KG2DSX2	34.73	33.74	1.09	19937	35.93	0.00035	3990733	167293	304704	165533	303617	26312	124675	0	3683899	1856748	1.98	3077702	1880790	1.64	96.7622	97.6293	92.26	150.5	495.25	12680	5059	6817	47	757	NA	NA	XX	NA	NA	EUR	0.00306331	-0.0017944	0.00119065	-0.000643337	-0.000335475	0.00597629	0.0124033	0.00413838	0.0146041	0.000725998	-2.33718e-05	-0.00291031	0.0201969	0.00531642	0.00661033	0.0133723	0.00305152	-0.00272137	0.00076042	-0.00530516	0.0132923	0.00471474	0.00340602	0.00226961	-0.0076699	-0.000805741	0.00812874	-0.000337452	-0.0137334	-0.0124725	-0.00375003	0.01261
NDAR_INVLY972WX3	210930_N07_0140_AHLJ3VDSX2	32.99	16.74	13.65	6633.77	34.94	0.00207	3985353	160341	296761	158660	297875	25649	90391	2602	3649063	1837035	1.99	3022409	1817704	1.66	97.3241	97.5804	91.2	150.5	582.25	12670	5156	6766	52	696	68	Male	XY	White	Not Hispanic or Latino	EUR	0.00174367	0.0010286	0.0047812	0.00143007	-0.00733173	0.0117313	0.0249533	-0.00399601	-0.00351745	0.000392649	-0.00478864	-0.00231195	-0.00549886	-0.00195081	-0.0061606	-0.000654303	0.0151457	-0.00212522	-0.00163673	-0.00703515	-0.00502436	-0.0140834	0.00944345	0.000712389	-0.0132646	0.00708282	-0.0155844	0.00336368	0.00748693	0.00909274	0.000918687	-0.00166159
NDAR_INVLY988CPU	211014_N05_0392_AHLWY5DSX2	37.31	18.7	14.85	11810.8	39.56	0.00157	3949040	160934	292183	160465	293030	24977	87866	4187	3631120	1824108	1.99	2970647	1825692	1.63	97.2651	97.5234	89.76	150.5	564.25	12629	5164	6649	63	753	29	Male	XY	Unknown	Not reported	EUR	0.00319834	-0.00274678	9.51833e-05	0.000184665	-0.00159297	-0.00140305	0.024781	0.000378192	0.0101191	0.0112612	-0.00538401	0.00159103	-0.0025385	0.00343304	0.00942556	0.00313377	-0.00408056	-0.00125095	-0.00731977	-0.00708039	-0.00708481	0.00314484	0.0101256	0.00775817	0.00226851	0.00431646	-1.88627e-05	-0.0044806	-0.00654182	-0.000129255	0.00693847	-0.00237743
NDAR_INVLZ281WED	210315_N05_0275_AHYJYWDSXY	34.76	33.73	1.12	6878.01	36.02	0.00038	3987059	167136	304371	166870	303684	26017	123174	0	3685308	1858347	1.98	3066758	1888694	1.62	96.8173	97.6865	90.41	150.5	553.5	13349	5428	7061	50	810	46	Female	XX	White	Unknown	EUR	0.00345656	-0.00427985	-0.00309318	0.000889202	-0.0125225	-0.00655599	0.0072108	-0.00641911	-0.00462539	0.0151574	-0.0045678	0.00719706	-0.00669278	-0.011184	-0.00153824	-0.00303058	0.0154615	0.00236445	7.18293e-06	0.00314144	-0.00246691	0.00320248	-0.00077057	0.00558568	-0.00211091	-0.00301013	0.0134942	-0.00157762	0.0056639	-0.0139226	-0.0136309	-0.017292
NDAR_INVLZ344RRB	210226_N04_0269_BHWHNFDSXY	37.56	38.47	1.44	10404.7	38.81	0.00055	3966510	170788	296423	170290	297275	24817	120976	0	3684059	1860475	1.98	3009215	1917135	1.57	96.8094	97.6723	88.22	150.5	488	12253	5086	6365	50	752	73	Female	XX	White	Not Hispanic or Latino	EUR	0.00314817	-0.0036278	-0.00130032	-0.00179102	0.0144414	0.00789075	-0.00873064	-0.00965157	-0.00845629	0.00911119	0.00243464	0.0128896	0.0126058	0.00880632	-0.0219736	0.0218679	-0.00861754	-0.0151788	0.00186098	-0.00869031	0.00447362	-0.00813367	-0.0100009	-0.00257713	0.00443263	0.00500109	-0.00435825	-0.00498785	-0.00876792	-0.00895259	0.00268652	-0.00645248
NDAR_INVLZ360RNR	210610_N07_0082_BH5JJ5DSX2	53.03	27.48	22.07	9505.6	56.19	0.00925	3962987	161633	295236	160533	294238	25820	89757	4122	3646974	1840838	1.98	2969845	1845077	1.61	97.5777	97.827	90.92	150.5	503.75	14288	5796	7453	50	989	80	Male	XY	White	Not Hispanic or Latino	EUR	0.00234988	0.00807297	0.00928559	0.00151717	-0.0135584	0.0360917	0.00792129	0.0104644	-0.00272351	-0.0079276	0.000229733	7.19903e-05	0.0315016	-0.000232232	0.00678659	0.00351027	-0.0189858	-0.0115497	-0.00766921	0.0049578	0.010095	-0.0122187	-0.0169095	-0.0073717	-0.00586747	0.002243	-0.00537553	-0.00599592	0.0153385	0.0104788	0.0112641	0.00795433
NDAR_INVLZ419NJT	201214_N05_0234_AHMCF2DSXY	40.59	21.73	19.18	18439.9	42.76	0.00122	3924682	161735	288452	161584	288626	24820	88986	2379	3616843	1830653	1.98	2921512	1844190	1.58	97.5455	97.808	90.09	148.73	493	12811	5275	6627	48	861	55	Male	XY	White	Not Hispanic or Latino	EUR	0.00398857	-0.00533675	-0.00322192	0.00119633	0.00537889	0.00318002	-0.0255516	-0.0135031	-0.00421612	0.000272815	0.0041257	0.00192786	0.0207753	0.0147302	-0.011887	-0.00387176	-0.0041921	0.00477635	0.0141581	0.0132592	0.0117691	0.00421278	0.00221766	0.0166551	0.00751043	-0.00551452	0.0186907	0.0081123	-0.00575501	0.0380352	0.00659898	-0.00710952
NDAR_INVLZ430GRU	210527_N02_0362_BH55J5DSX2	40.51	20.69	17.29	6242.92	42.88	0.00184	3939456	161721	292563	161195	290646	25236	89301	2420	3628168	1829954	1.98	2947249	1839791	1.6	97.6092	97.8656	91.69	150.5	598.5	13665	5542	7209	64	850	75	Male	XY	White	Not Hispanic or Latino	EUR	0.00392643	-0.00607744	-0.00301192	-0.00102854	-0.0242032	-0.0075441	0.00619859	-0.00643669	0.0167204	-0.000501203	0.0030854	-0.00443008	-0.00182449	0.0126644	-0.00814404	-0.0162292	0.000269645	0.00411976	0.0135164	0.0135436	-0.0133121	0.00179757	0.00775113	-0.00883948	0.000692781	0.0129276	-0.00308005	0.00487702	-0.00886001	-0.0044794	-0.0018826	-0.000394986
NDAR_INVLZ433CRQ	210311_N02_0316_AHYKGHDSXY	39.33	38.88	1.34	9566.44	40.69	0.0004	4823101	159940	392933	156416	402340	39948	169753	0	4276829	2147532	1.99	4060351	1914718	2.12	96.73	97.5998	91.12	150.5	531	15571	6436	8192	49	894	19	Female	XX	Black or African-American	Unknown	AFR	-0.0411562	-0.00736427	0.00249922	9.0902e-06	-0.00801116	-0.00298217	0.00556351	0.00122514	-0.00956042	-0.00983017	0.000183142	-0.00944615	0.00141121	0.0059409	-0.00228956	-0.010192	0.00894661	0.00602331	0.00450076	0.00286116	0.00204786	-0.00502197	-0.00583451	-0.00170947	0.00167506	-0.00174554	0.000525142	0.00306383	0.00804913	-0.0124059	0.0133083	0.00904384
NDAR_INVLZ499UBV	211004_N07_0142_AHM5T2DSX2	32.9	16.9	14.12	6757.14	34.82	0.00864	3951582	159552	293167	158875	293852	25039	89569	4183	3623551	1823305	1.99	2984725	1811699	1.65	97.4252	97.6817	89.32	150.51	636.75	12486	5129	6587	55	715	79	Male	XY	White	Not Hispanic or Latino	EUR	0.00376259	-0.0044727	-0.00279411	-9.42714e-05	-0.0115055	-0.00376134	0.0156356	-0.00322857	-0.010174	0.018285	0.0127257	0.0218096	0.0018065	0.0117691	0.0148158	-0.00371529	-0.000534087	0.000396142	-0.00100003	-0.00196291	0.000815003	0.00176646	-0.00220774	0.0175323	0.0075347	-0.00428388	0.000754802	-0.00624976	-0.0137972	-0.00128478	-0.000835577	-0.0039905
NDAR_INVLZ579GAJ	210301_N07_0026_BHWHVGDSXY	37.62	36.08	1.06	6592.92	39.07	0.00314	3964652	167099	301745	166779	301101	25381	119929	0	3674097	1849750	1.99	3035931	1891074	1.61	96.8296	97.6915	89.81	150.5	597.75	13031	5246	6960	45	780	83	Female	XX	White	Not Hispanic or Latino	EUR	0.00318088	-0.00119838	-0.000784784	0.000970544	-0.00568807	0.00389866	0.0133712	-0.00161698	0.0147609	-0.0088484	0.0101434	0.00107926	-0.0154699	0.00678399	0.00822115	0.00148691	-0.00763844	0.00275231	-0.0134491	-0.0186415	0.00095921	0.0144261	0.0107345	0.00585949	-0.00635893	0.00783331	-0.00592828	0.018311	-0.0136895	0.00238645	0.0082892	0.00394774
NDAR_INVLZ584GVB	211014_N07_0147_BHKKG5DSX2	42.5	21.25	16.8	12462.9	45.08	0.00115	3939890	160917	292172	159807	292406	24981	90557	2421	3624494	1820467	1.99	2961064	1823940	1.62	97.3089	97.5587	90.37	150.5	529.25	12636	5222	6646	46	722	26	Male	XY	White	Not reported	EUR	0.00414914	-0.0035816	-0.00246544	-0.000402079	0.00472994	-0.00464167	0.0148474	-0.00591956	-0.0114278	-0.0143446	0.00679343	0.00177186	0.0220324	-0.00224976	-0.010098	-0.0107021	-0.0175927	-0.00417191	0.00338399	-0.00684913	-0.000874663	0.00775329	-0.0100737	0.00459043	-0.00838849	-0.00843188	-0.0103181	-0.00563194	0.0203881	0.00120291	-0.0063444	0.00303562
NDAR_INVLZ680FVF	210610_N01_0385_AH5V7MDSX2	32.7	32.48	1.01	20366.7	33.75	0.00038	3987218	167625	301902	166625	302556	25446	121591	0	3683429	1859721	1.98	3063385	1888234	1.62	96.794	97.6612	91.03	150.5	473.75	12174	4966	6395	50	763	76	Female	XX	White	Unknown	EUR	0.00292367	0.000107603	0.00202789	-0.00133453	0.00568318	0.00885782	0.00826827	-0.00345784	-0.00673823	-0.021229	0.00417121	0.000461115	-0.0105846	-0.00648787	0.0046634	-0.00276035	0.0196726	-0.00422705	0.00661271	-0.00289394	0.0184264	0.0140964	-0.00682536	-0.00447739	-0.0166907	0.00475184	0.00578858	0.019984	-0.00291962	-0.000577328	0.0109173	-0.00406029
NDAR_INVLZ721TNE	210920_N01_0443_BHKLJJDSX2	41.5	41.78	1.46	8807.7	42.93	0.00105	3964280	167550	302797	167438	301298	25820	123878	0	3670539	1853387	1.98	3036853	1892688	1.6	96.9348	97.7954	90.24	150.5	570.5	13524	5398	7208	69	849	88	Female	XX	White	Not Hispanic or Latino	EUR	0.00401244	-0.00403484	-0.00225548	0.000159674	-0.015246	-0.000763286	0.00201005	-0.0090873	-0.0184203	-0.00765484	0.0162534	0.0125132	0.00361991	0.0155712	-0.0199206	-0.00322087	-2.2698e-05	0.00105267	0.0018374	-0.01353	0.00608984	-0.00132657	-0.00827038	0.0120068	-0.00261036	-0.00761598	0.00524566	0.0130564	0.0130834	0.0133635	-0.00629969	0.00419931
NDAR_INVLZ827ETX	210331_N03_0280_AH2MWLDSX2	33.99	17.24	13.91	7998.74	35.98	0.00053	3951400	163162	289431	162227	290618	24774	90859	2671	3641717	1834281	1.99	2948074	1847992	1.6	97.2515	97.5073	90.06	150.5	484.5	12253	4977	6528	50	698	89	Male	XY	White	Unknown	EUR	0.00369434	-0.00361692	-0.00305127	-4.1177e-05	0.00776742	-7.44183e-05	0.00205857	-0.00455816	0.00797275	0.0076217	-0.00124854	0.0054886	0.0166285	-0.00247486	0.0068034	0.00766934	0.00574557	-0.00414756	-0.0109776	-0.00500752	-0.00570012	0.00216306	0.00401028	-0.0151831	0.00569328	0.00445489	-0.00551596	-0.00289536	-0.00737357	0.00944432	0.0125831	-0.0260434
NDAR_INVLZ900PMV	211014_N04_0400_AHLWWTDSX2	37.45	19.43	15.99	27004.1	39.57	0.00061	3950582	163900	287684	163746	287958	24713	89677	2560	3648625	1840688	1.98	2929296	1864398	1.57	97.3742	97.6229	89.77	150.5	495.25	12152	5053	6303	62	734	NA	NA	XY	NA	NA	EUR	0.00380731	-0.00543185	-0.00257961	-0.00172412	0.00896833	-0.000271348	-0.00232744	0.00239095	0.00847727	0.00383117	1.43795e-05	0.00414072	7.79485e-05	-0.0223953	-0.00263056	-0.00130404	0.00030336	-0.0119192	0.00040786	-0.00117327	-0.000854283	-0.00321882	-0.0104604	-0.0134845	0.00657	0.00950621	-0.0187506	0.00754456	-0.0108341	-0.00474566	-0.0111887	-0.013231
NDAR_INVLZ968WM4	210930_N07_0140_AHLJ3VDSX2	34.92	34.34	1.18	8213.94	36.16	0.00094	3987660	167179	304478	166390	302081	25994	121103	0	3682582	1860392	1.98	3067207	1886870	1.63	96.8421	97.6998	90.86	150.5	576.25	13173	5356	6953	44	820	72	Female	XX	White	Not Hispanic or Latino	EUR	0.00317987	2.20158e-05	0.00181209	-0.00129178	-0.01494	0.00545484	0.00997798	0.0130655	0.00508349	0.00838042	-0.00751691	0.000524331	-0.00881588	0.0129841	-0.00221343	-0.00247741	0.00086207	-0.00409884	0.00239194	0.00896248	0.00854253	0.00401998	0.00172274	0.00484285	0.00744835	0.00497569	-0.00655318	0.00296456	-0.00885252	-0.0169336	0.00790087	-0.0161485
NDAR_INVLZ970PFX	210319_N05_0277_AHYHCHDSXY	34.79	34.57	1.37	7903.43	35.98	0.00835	4083072	163955	316018	163152	317043	27311	124791	0	3738393	1886622	1.98	3203920	1866923	1.72	96.862	97.7177	90.58	150.5	524.25	13246	5353	7046	46	801	89	Female	XX	Not reported	Hispanic or Latino	UNKNOWN	-0.000948055	0.00326565	0.000730705	0.00600371	-0.00861013	0.0147326	0.0103774	-0.00418885	0.0148291	-0.00648082	0.0221988	0.020262	-9.67229e-05	0.00174853	0.00328283	0.00546606	0.0172152	0.00474855	0.00555996	0.000448718	0.00232822	-0.000171472	0.000663451	0.023446	-0.0143243	-0.0124747	-0.0125216	-0.00853457	0.0115383	-0.0106268	-0.00834246	0.00178718
NDAR_INVMA067GP0	201231_N01_0292_AHHY2MDSXY	36.85	19.37	17.75	6496.19	38.89	8e-05	3939932	163441	289879	162802	290868	24892	88413	2474	3634324	1835856	1.98	2934455	1854500	1.58	97.5987	97.8583	90.81	149.18	497.8	12871	5242	6751	42	836	80	Male	XY	White	Not Hispanic or Latino	EUR	0.00409144	-0.00453882	-0.00404896	0.000392527	-0.00848233	0.000835124	-0.0183031	-0.0114518	-0.000160262	-0.00354046	-0.00459471	-0.00261443	-0.00541839	-0.00033986	-0.00149108	-0.00530476	0.00355518	-0.00158579	0.0054387	0.0115503	0.00533721	0.00598545	-0.0383695	-0.0084258	0.00704821	-0.000722899	-0.0218796	0.0202039	0.0113962	0.00537097	-0.0326335	0.00542681
NDAR_INVMA146TUG	210607_N01_0382_BH5V3TDSX2	31.78	16.55	14.5	17533	33.51	0.00055	3935022	162427	288988	161904	289311	24233	91004	3202	3617991	1828450	1.98	2941808	1833901	1.6	97.4411	97.697	89.62	150.5	554.25	12162	4884	6453	62	763	29	Male	XY	Unknown	Not reported	EUR	0.00367038	-0.00315391	-0.00301549	-0.00293714	-0.00105974	-0.00975916	-0.00704276	0.0430114	-0.025572	0.00211727	0.00134332	0.013348	-0.0172908	-0.0173823	-0.0166852	-0.0100991	0.0161979	0.0155325	0.0214073	0.0121268	-0.0122055	-0.015722	-0.0166874	-0.0157106	-0.00126567	-0.00222989	-0.0120525	0.000390401	-0.00101128	0.00692217	0.00701403	0.0131076
NDAR_INVMA234BMD	210930_N02_0414_BHLK2MDSX2	41.6	21.46	17.84	11615.6	44.03	0.00476	3938431	159827	294670	159842	292743	25167	87140	2539	3614283	1824492	1.98	2970563	1818063	1.63	97.6074	97.8608	91.24	150.5	571.25	13668	5436	7304	64	864	61	Male	XY	White	Not Hispanic or Latino	EUR	0.00405371	-0.00252284	-0.00199184	0.00190865	-0.0213687	0.000515351	0.00441376	-0.00338104	-0.00685997	0.00926308	-0.0102099	-0.00795594	-0.00343094	0.00970073	0.00964735	0.015274	-0.00699569	-0.00707422	-0.00313111	0.0124113	0.0187571	-0.0131183	-0.00292881	-0.000212901	-0.00627127	-0.000727699	0.00124829	-0.00241111	0.00387136	0.00265921	-0.00379545	0.0157514
NDAR_INVMA263GGL	210913_N01_0439_AHJJ73DSX2	39.69	19.89	15.65	17214.9	42.05	0.0003	3917094	160719	290511	160510	289461	24531	89829	3322	3610629	1816225	1.99	2928696	1829121	1.6	97.2647	97.5302	90.77	150.5	502.75	12609	5193	6625	50	741	NA	NA	XY	NA	NA	EUR	0.00392625	-0.00419169	-0.00235201	-0.00294786	0.00639113	-0.0020391	0.00487637	0.00464932	0.0106761	0.00146072	-0.0101927	-0.00577525	0.00755098	0.00811921	0.0177763	-0.0111608	0.00252046	0.00162113	-0.0105992	-0.00345721	-0.0027505	0.00235773	0.00179118	-0.00669504	0.00515063	0.0063593	0.00357722	-0.00348937	-0.0117963	0.00363775	0.012305	0.00164406
NDAR_INVMA287FUQ	210610_N08_0025_BH5TY2DSX2	37.75	37.28	1.42	9770.43	39.08	0.0121	4020315	166072	309243	164344	308492	26967	126191	0	3701878	1869303	1.98	3116571	1879203	1.66	96.8975	97.7628	91.16	150.5	524.2	13560	5423	7259	43	835	86	Female	XX	White	Not Hispanic or Latino	EUR	0.0010937	0.0183468	0.0209819	-0.00120579	-0.0107449	-0.00917588	-0.00791757	0.000963794	0.005736	-0.00218518	-0.00824517	-0.00581714	-0.00566908	0.0105898	0.00323468	-0.0107093	0.0102193	0.00200485	-0.00933784	-0.00664774	0.00125906	0.00628861	0.00426724	0.00343515	0.00843234	0.00257213	0.0001852	0.008447	0.00609277	-0.00289128	-0.00590592	-0.0310678
NDAR_INVMA362EM7	210311_N02_0316_AHYKGHDSXY	45.01	22.67	18.44	7880.71	47.71	0.00708	3944015	161550	294062	161359	292103	25688	88305	4148	3634659	1832670	1.98	2950211	1844350	1.6	97.4806	97.7459	90.31	150.5	551.75	13907	5570	7392	60	885	50	Male	XY	White	Not Hispanic or Latino	EUR	0.00348341	0.00147999	0.00400986	0.000552306	-0.0190167	-0.00705691	-0.00233422	-0.00437045	-0.00630844	0.0117551	-0.00906001	-0.00926155	0.00753907	-0.00723883	-0.00515405	-0.0184575	0.00490198	0.00529807	0.00674314	-0.016622	-0.00667291	-0.0166635	0.00664086	-0.000224707	0.00497289	0.00971616	0.00114681	-0.00830299	-0.0108566	0.00884063	0.00890839	-0.00756431
NDAR_INVMA453LRY	210524_N01_0374_AH55HHDSX2	40.37	20.96	17.81	10502.5	42.67	0.0004	4507668	137252	372123	133796	376251	34461	90918	4680	3905769	1969389	1.98	3839020	1635974	2.35	97.4884	97.7517	93.2	150.5	506	15056	6136	7957	68	895	12	Male	XY	Black or African-American	Unknown	UNKNOWN	-0.0189438	-0.00546814	0.000202092	-0.00120609	-0.00913466	-0.00282883	-0.000780801	0.000496407	0.0127806	-0.0027583	-0.00401175	-0.0131369	0.0135255	-0.00157206	0.00851685	0.0203376	-0.00268113	0.000160038	0.000802125	0.0134373	0.0107523	-0.0173049	0.00051566	-0.00160189	-0.00881076	-0.000257073	0.0134281	-0.000890846	-0.00454455	-0.00457788	0.00601868	0.0347806
NDAR_INVMA486FBK	210322_N06_0280_AH2LYGDSX2	41.73	20.99	17.2	7341.11	44.29	0.00035	3911594	162277	288005	161571	288311	24642	85115	2503	3607238	1817441	1.98	2921903	1834969	1.59	97.3819	97.6393	89.42	150.5	465.25	12815	5256	6710	44	805	32	Male	XY	White	Unknown	EUR	0.00382953	-0.00448499	-0.0032408	-0.00262595	0.00980548	0.00307203	-0.00893177	-0.00229243	0.0103528	-0.00493649	-0.00270085	-0.0033107	0.00339259	0.000492102	0.0134742	0.00541652	-0.00743845	-0.00870439	0.000987108	0.0134158	0.0219564	-0.00701692	-0.0151843	0.00472466	0.00104606	0.00642371	-0.00228477	0.0022436	0.00211629	0.00489102	-0.000449282	-0.0140727
NDAR_INVMA502AYJ	210331_N07_0045_BH2LM2DSX2	33.79	16.91	13.27	6679.51	35.83	0.00096	3950153	159924	293211	159387	293101	24835	90156	2587	3621795	1820467	1.99	2986353	1809489	1.65	97.2425	97.4973	90.21	150.5	524	12253	5001	6477	49	726	75	Male	XY	White	Not Hispanic or Latino	EUR	0.00369371	-0.00383077	-0.00156881	-0.00383349	0.0103628	-0.00502559	0.00695439	-0.00823354	-0.0161745	0.0118812	-0.010701	-0.00295869	-0.00513672	0.0118344	-0.0020727	-0.00898649	0.00463134	0.00473516	0.00930082	0.00759765	0.0100723	0.00264863	0.00379496	0.00573396	0.00698463	-0.00361775	0.00106724	0.000623968	0.00105154	-0.00275924	-0.00470112	-0.0187718
NDAR_INVMA561WB5	210319_N04_0281_BHYHVKDSXY	37.06	36.03	1.34	6144.18	38.38	0.00531	3971494	166615	302130	166523	301574	25475	121959	0	3674555	1854255	1.98	3045705	1888401	1.61	96.8067	97.6723	88.29	150.5	492	12665	5210	6653	39	763	89	Female	XX	White	Not Hispanic or Latino	EUR	0.00375249	-0.00609182	-0.00475515	0.000601675	0.00427745	-0.000983684	-0.00914582	-0.0164158	0.0147815	-0.01139	0.00518664	0.00437285	-0.00886685	-0.0155106	-0.0124239	-0.00156283	0.0126974	0.00871916	0.0113687	0.0125453	-0.0245515	0.0236796	-0.0109864	0.00316434	-0.0144049	-0.00428224	-0.0220501	0.00599757	0.0118491	-0.0163542	0.00355784	-0.000567874
NDAR_INVMA565XEK	210226_N04_0269_BHWHNFDSXY	37.6	19.54	16.49	8992.17	39.83	0.0004	3943415	161738	290414	160731	290086	24712	91663	3155	3633022	1828106	1.99	2945917	1838352	1.6	97.2849	97.5388	87.94	150.49	488	12144	4996	6309	55	784	64	Male	XY	White	Not reported	EUR	0.0029164	-0.00192394	-0.00238975	-0.00249388	0.0193738	0.00222288	-0.0138316	0.0370337	-0.0155827	-0.000669952	-0.00390595	0.00181128	-0.000675063	0.00126705	0.0122799	-0.00535109	0.000305749	0.00584939	0.00558376	0.00765276	-0.00167712	0.0112398	-0.00969648	0.0142434	-0.00219051	-0.00315311	-0.00380793	0.00523074	-0.00194425	0.0111498	-0.000788083	-0.00460768
NDAR_INVMA583FJ7	210412_N03_0287_AH37HFDSX2	36.14	34.49	0.96	5639.02	37.55	0.00101	4840984	164127	389541	160440	401500	40135	178212	0	4315227	2154971	2	4045992	1951058	2.07	96.4604	97.3271	90	150.5	548.5	14775	6174	7755	47	799	84	Female	XX	White	Not Hispanic or Latino	AFR	-0.0450857	-0.00959378	0.0036611	-0.00209274	0.00273265	-0.00695704	0.0106997	0.00333474	0.00021122	-0.00923809	0.00239757	-0.0093844	0.000551772	-6.10446e-05	-0.00122237	-9.96101e-05	-0.00772368	0.00211091	-0.000982976	0.000546307	-0.00171482	0.00908229	0.0014818	0.000252198	0.00139297	0.00295997	-0.00530827	-0.00495257	0.00478778	-0.00272634	-0.00551472	0.00261678
NDAR_INVMA598BL5	211007_N01_0453_BHLWVWDSX2	40.65	38.96	1.18	5483.44	42.22	0.00248	4072092	164350	314379	163694	315520	27755	135187	0	3734414	1882248	1.98	3187526	1870593	1.7	96.8368	97.708	87.99	150.5	706	13158	5443	6890	59	766	87	Female	XX	White	Not Hispanic or Latino	EUR	-0.000267097	0.0071381	-0.00456534	0.0118298	-0.0131066	0.0054547	0.0244115	-0.00162604	0.0043958	0.00451565	0.0198795	0.0217995	-0.00642431	0.00659433	-0.00619755	-0.0187347	-0.0133531	0.00222652	-0.00780935	-0.00954547	0.00278861	-0.0119055	-0.0120383	-0.0052279	-0.00369245	0.0113432	-0.0163085	0.0127516	-0.00613126	0.000683	0.00992645	-0.00257588
NDAR_INVMA641HBR	210603_N03_0320_BH5HMNDSX2	31.87	15.6	11.78	6772.3	33.87	0.00031	3917427	162174	287199	161037	288612	24364	85723	2746	3607965	1808193	2	2939538	1820204	1.61	96.9946	97.2522	90.37	150.5	529.5	11660	4896	6126	36	602	79	Male	XY	White	Unknown	EUR	0.00378572	-0.00552985	-0.0026139	-0.00172262	0.0146157	-0.014752	0.025898	-0.00545759	-0.00292484	0.00741506	-0.0108478	-0.0102092	0.00345093	0.00374443	-0.0201115	-0.00662024	0.00426241	-0.00392017	-0.000935855	-0.00266541	-0.0119088	0.00859028	-0.0132888	0.0145032	0.0122225	-0.00030784	-0.00329568	0.0140669	-0.0100716	-0.00107187	-0.00668243	0.0107186
NDAR_INVMA672ETV	210920_N07_0135_AHKK7TDSX2	40.56	41.68	1.92	11539.4	41.77	0.00758	3955456	166692	302283	166863	300704	25666	123803	0	3660940	1850456	1.98	3030406	1887582	1.61	97.0068	97.8636	91.15	150.5	509.5	13442	5336	7218	48	840	89	Female	XX	White	Not Hispanic or Latino	EUR	0.00400655	-0.00525765	-0.00357344	0.00291508	-0.0141853	0.00368597	-0.019984	-0.00948387	0.0170194	0.0102377	-0.0072611	-0.00836023	0.00608578	0.00371805	0.00095546	-0.00288283	0.0108073	-0.00242707	-0.0077381	0.000298519	-0.0220062	0.0044953	0.00341769	-0.00179274	0.00298779	-0.00403845	-0.00522329	0.0135377	0.0179068	-0.0154388	0.00157912	-0.00122029
NDAR_INVMA732AGJ	210527_N01_0377_AH55LFDSX2	42.23	42.23	1.58	6784.62	43.7	0.00722	4010696	170418	303925	169397	302584	26625	123253	0	3720638	1876531	1.98	3059736	1924226	1.59	96.9585	97.8172	90.74	150.5	574.25	13416	5438	7103	60	815	83	Female	XX	Not reported	Hispanic or Latino	AMR	-0.000118159	0.00889805	-0.00178256	0.01456	-0.0107996	0.0209389	0.0127705	-0.00254154	0.0133287	-0.011709	0.00959984	0.000183885	-0.00746525	0.000151711	-0.0043063	0.00883828	-0.0183866	-0.0145596	0.000390925	-0.00283565	-0.000515622	-0.0278513	0.015174	0.0127395	-0.0198149	0.00068272	-0.0222471	0.0207667	0.0102466	0.00141153	-0.000769886	0.0168699
NDAR_INVMA735TYB	210607_N07_0081_BH5WKWDSX2	33.72	16.57	12.37	13395.8	35.79	0.00045	3934216	162286	288086	161596	287836	24568	89385	2604	3626758	1819713	1.99	2940127	1834216	1.6	97.0514	97.3046	90.11	150.5	529.75	11415	4740	5967	38	670	64	Male	XY	White	Unknown	EUR	0.00334919	-0.00560899	-0.00218528	-0.00284347	0.0237491	-0.00809257	0.0176459	-0.00940574	0.00931732	-0.00694589	-0.0014834	0.00266696	0.00205061	-0.0118181	0.00715324	-0.00744218	-0.00412621	0.00134788	-0.00093332	-0.000615583	-0.00560024	0.0295772	-0.0171294	-0.0104429	-0.00462628	0.00227403	-0.0143818	0.00890561	-0.00468435	-0.00871241	0.00294712	-0.006854
NDAR_INVMA736EK4	211018_N06_0401_AHLY3MDSX2	37.29	36.91	1.03	6570.13	38.63	0.02364	3954038	169790	297523	169002	297435	25806	123204	0	3675121	1851443	1.99	3004369	1909555	1.57	96.7964	97.6593	90.27	150.5	512	12797	5212	6772	54	759	89	Female	XX	White	Not Hispanic or Latino	EUR	0.00414679	-0.00555351	-0.00541951	-0.00158476	0.00246835	-0.0121337	-0.00390366	0.00386095	-0.00493305	-0.00622822	-0.00524647	-0.0126257	0.00223112	0.0106956	-0.00789196	-0.00728303	0.00473096	0.00287896	-0.00517729	-0.0214071	0.0138856	0.0116846	0.00754933	-0.00937684	-0.00490875	0.00166441	0.00387777	-0.0204499	-0.00288913	-0.0140431	-0.00167242	0.0134888
NDAR_INVMA835RU7	210316_N02_0318_AHYJ2CDSXY	38.68	20.22	16.65	7365.11	40.93	0.01221	3974230	161201	295133	161094	294424	25468	90371	3902	3651364	1839138	1.99	2988798	1836545	1.63	97.4143	97.6768	89.2	150.5	517.25	12914	5325	6767	46	776	80	Male	XY	White	Not Hispanic or Latino	EUR	0.000869095	0.0191987	0.0227488	-0.00119472	0.00163138	-0.00826593	-0.00455034	-0.00206097	-0.00093278	0.00115611	0.00417722	0.0202891	0.0232926	-0.00822373	0.0133219	0.000177996	-0.00503745	0.00781362	0.00289689	0.00761156	0.0071746	-0.0151923	-0.00579142	-0.000118806	-0.00137987	-0.0024823	-0.0117509	-0.00379039	-0.010568	-0.00438734	0.00650679	-0.0155846
NDAR_INVMA863PF1	210309_N05_0270_BHYHCJDSXY	40.17	39.81	1.3	7760.55	41.61	0.00034	3980118	166382	303994	165670	302829	26045	123311	0	3679567	1853306	1.99	3062491	1882888	1.63	96.8235	97.6871	90.12	150.5	518	13188	5335	6969	64	820	42	Female	XX	White	Unknown	EUR	0.00366683	-0.00409941	-0.00184166	0.00139171	0.00414246	-0.000638775	-0.00367891	-0.00309834	0.00345558	-0.00610212	2.81948e-05	-0.00275463	-0.0118979	0.0100095	0.00209122	-0.00589059	-0.00177818	0.0078705	0.0117759	0.0157559	0.00443307	-0.00165082	-0.00505476	0.0024931	0.00423505	-0.00339318	-0.00137073	-0.0190003	0.00240867	0.00579144	0.0151424	-0.00138648
NDAR_INVMA947JTK	210610_N07_0082_BH5JJ5DSX2	32.89	32.86	1.19	6432.84	34.02	0.01738	4023899	165467	307395	164664	307002	26390	123495	0	3699518	1863467	1.99	3127781	1867299	1.68	96.7915	97.6561	91.47	150.5	491.5	12401	5038	6515	37	811	79	Female	XX	White	Not Hispanic or Latino	EUR	0.000855811	0.0170872	0.0212952	-0.00206914	0.0107876	-0.00895719	-0.0123729	9.52124e-05	-0.00203332	-0.000745049	-0.00876197	-0.00270488	-0.00699781	-0.00289799	-0.00567332	-0.00710011	0.00467818	0.00362383	0.00514177	0.000669453	-0.00447245	-0.00184375	0.00395639	0.00181257	0.00103027	-2.19838e-05	0.0101172	-0.00132467	-0.0108922	-0.00270384	-0.00648453	-0.0102903
NDAR_INVMA959JL1	210610_N03_0325_BH5JFVDSX2	38.49	19.42	15.5	21998.5	40.69	0.00034	3931964	161206	290171	160587	289772	25148	88919	4241	3615761	1822830	1.98	2947135	1826560	1.61	97.3698	97.6366	90.12	150.5	504.2	12536	5142	6578	42	774	NA	NA	XY	NA	NA	EUR	0.00378865	-0.00521777	-0.00315448	-0.00142485	0.00712325	-0.00318497	0.000980444	-0.00514952	-0.00205262	0.003184	-0.0101521	-0.00604463	0.00772674	-0.00213882	0.0203109	-0.0146663	0.00272562	0.00460396	0.00257593	0.00236184	-0.00491352	0.00471346	-0.00203963	0.0159052	0.00895031	-0.00711111	0.0015155	0.0105472	-0.00893383	0.00625459	-0.0100843	0.00216332
NDAR_INVMB010UZ7	210902_N08_0069_BHJGMLDSX2	36.58	19.15	15.59	20718	38.59	0.01153	3935812	160864	292153	159899	291703	24829	91098	2591	3615566	1820448	1.99	2960509	1819247	1.63	97.5577	97.8149	90.1	150.5	587	13184	5333	6988	62	801	89	Male	XY	White	Not Hispanic or Latino	EUR	0.00358759	-0.00226693	-0.00175341	-0.000379368	-0.0113469	-0.00105521	0.00561319	-0.000180763	-0.0111756	0.00341798	0.0220502	0.017158	0.000870171	0.0166479	-0.0155893	0.00343344	0.00239199	-0.00599967	0.00266476	-0.00754796	0.0206781	0.0155	0.00545605	-0.000862597	-0.0106238	0.000660385	0.0138595	0.000248532	-0.00765794	-0.00193925	-0.0188412	0.00688615
NDAR_INVMB082AVT	210610_N05_0323_AH5HMVDSX2	36.3	18.91	16.18	23480.2	38.28	0.00074	3942760	160443	293324	159917	293425	25115	88446	2501	3616800	1826813	1.98	2972658	1819290	1.63	97.4632	97.7201	89.62	150.5	528.25	12748	5195	6666	58	829	68	Male	XY	Unknown	Not reported	EUR	0.00363783	-0.00573194	-0.00273539	-0.00104624	-0.00371587	0.000126269	-0.00147397	-0.0063004	-0.00598304	0.00607619	-0.0098182	-0.00357445	0.00228709	0.00989024	0.00877593	-0.00350214	0.00715459	0.00230253	-0.00871483	-0.0103017	-0.00241977	0.00999257	0.00333673	0.00230098	0.00423003	-0.00407438	0.00853266	0.00994644	0.00273162	-0.02143	-0.00293813	-0.000444609
NDAR_INVMB126ZCY	210924_N04_0388_AHLJGCDSX2	41.18	21.65	18.88	7376.96	43.52	0.00237	3939838	159674	293966	159604	292667	25458	86524	2424	3625854	1831464	1.98	2955325	1834772	1.61	97.479	97.7195	90.14	150.5	542.75	13491	5419	7135	53	884	82	Male	XY	White	Not Hispanic or Latino	EUR	0.00371069	-0.00371693	-0.00389185	0.00110989	-0.00865158	-0.00294872	-0.00694637	0.00146417	0.0122054	0.00291665	0.00326917	0.00365357	-0.00515638	-0.0121353	0.00418526	0.00183609	-0.010857	0.000574587	0.00176961	-0.00312724	-0.00189231	0.00197577	0.00488057	0.0053966	0.00140279	0.00356827	0.0029389	-0.0130792	0.00311711	0.00903588	-0.00324661	0.000524457
NDAR_INVMB142MPV	210216_N05_0260_BHWFWMDSXY	42.17	21.2	16.89	6187.39	44.75	0.00359	3912365	163021	287766	162737	287309	24965	86645	4265	3612783	1820925	1.98	2909993	1845400	1.58	97.3246	97.6019	90.45	150.5	478	13185	5282	6981	59	863	78	Male	XY	White	Not Hispanic or Latino	EUR	0.00346448	-0.00269667	-0.00916919	-0.00382157	-0.00293665	-0.0124162	-0.00597787	0.024741	-0.00163826	0.00198711	-0.00609859	-0.00887831	0.00875898	-0.00527874	0.00753146	0.00169116	0.00201964	-0.00403638	-0.0117303	-0.00904941	0.00677545	-0.0108886	-0.00298607	-0.0126411	0.00119575	-0.000267171	0.00897042	-0.00959547	0.0127184	0.00949144	0.0111891	-0.000898892
NDAR_INVMB262JB9	210304_N06_0270_AHWTM5DSXY	34.32	33.96	1.16	9373.47	35.53	0.00044	4049753	163783	312734	162858	313101	26811	128735	0	3710140	1867896	1.99	3176509	1852804	1.71	96.7646	97.6309	90.11	150.5	540.75	12774	5208	6783	46	737	17	Female	XX	White	Not reported	AMR	0.000574475	0.0155946	-0.0170716	0.0245979	0.00678483	-0.00351882	0.00799362	0.0106222	-0.00867657	-0.00562902	0.0011496	-0.00422522	-0.011318	0.00501205	0.00489003	0.0064847	0.0133497	0.000682774	-0.00811117	-0.00358635	0.00784266	0.00316632	0.00296379	-0.0048769	0.000248588	0.00883983	-0.00181235	0.00858899	0.00452247	0.00184914	0.00544934	0.00567938
NDAR_INVMB276LGB	210607_N06_0329_AH5V2MDSX2	36.88	36.84	1.4	19992.5	38.03	0.00284	3950701	167630	298466	167589	297943	25240	123764	0	3661648	1847368	1.98	3016171	1891648	1.59	96.8642	97.7274	89.9	150.5	500.2	12477	5113	6528	48	788	89	Female	XX	White	Not reported	EUR	0.00398302	-0.00651602	-0.00380739	-0.00228457	0.00317245	-0.00104797	-0.0101118	-0.00300625	0.0132348	0.00370792	0.00412546	-0.0062736	-0.00888368	0.0118447	-0.0201462	-0.00571469	-0.00215027	0.00218135	-0.00197509	-0.00760507	0.00365049	-0.017306	0.00266605	-0.00501256	0.014527	0.00984836	0.00504375	-0.0017995	-0.00953916	-0.0258995	0.00735262	0.00169881
NDAR_INVMB296TH0	210927_N02_0413_BHLKYNDSX2	38.74	38.16	1.27	7897.21	40.09	0.00585	3972450	167831	302440	166917	301340	26131	123040	0	3681104	1859780	1.98	3036218	1901185	1.6	96.8944	97.7533	90.1	150.5	546.25	13329	5389	7052	56	832	38	Female	XX	White	Not Hispanic or Latino	EUR	0.00375572	-0.00434951	-0.00385388	-0.00180504	-0.0154736	-0.00716537	0.00126829	0.0101255	-0.00977594	-0.00476067	0.000204941	-6.49337e-05	-0.0077857	-0.00522539	-0.0026883	-0.00597549	0.00643532	0.00376641	0.00690036	0.00994146	0.00443099	-0.00620399	0.00265192	0.016724	0.00906053	-0.00671948	-0.00219318	-0.00891192	0.00783068	-0.00100691	0.00690529	0.00897997
NDAR_INVMB299NJR	211012_N04_0399_BHLVGVDSX2	42.41	21.38	16.92	20687.1	44.92	0.00038	3949019	160585	292800	159604	293070	25216	87027	2509	3624727	1826905	1.98	2977845	1820847	1.64	97.378	97.6264	90.37	150.5	492.5	12840	5208	6754	55	823	70	Male	XY	White	Not reported	EUR	0.00363869	-0.00453223	-0.00342114	-0.0015077	0.00143368	-0.00637021	0.00863806	-0.00114672	0.0119502	-0.00410934	0.00626199	-0.00430081	0.0257683	0.0107102	0.00317259	-0.00227531	-0.00590145	0.00554688	-0.0120273	-0.00979013	0.0159162	0.0116151	0.00521151	0.00146853	-0.00900745	0.00270871	0.00203275	0.00412305	0.00144799	-0.0158242	0.00508117	-0.0011032
NDAR_INVMB325VAY	211012_N05_0390_AHLYKFDSX2	40.45	20.96	17.87	29460.2	42.68	0.00029	3951091	161782	291805	160779	291264	25201	89740	2545	3631705	1833643	1.98	2962985	1834882	1.61	97.5694	97.8244	89.93	150.5	521.75	12887	5269	6747	51	820	NA	NA	XY	NA	NA	EUR	0.00383443	-0.00497072	-0.00353723	-0.000776488	-0.00487077	-0.00314395	-0.00686196	-0.00605133	-0.00937762	-0.0126638	-0.00574196	-0.0110526	0.0038062	0.00694238	0.0150593	-0.0103082	-0.0049089	0.0019074	0.00213954	-0.00272309	0.00184391	0.0145705	0.000368314	0.0138695	0.00908621	-0.000223389	0.0021894	-0.018768	-0.00788339	0.00777474	0.0173345	0.00948687
NDAR_INVMB375BP7	210607_N08_0024_AH5VFGDSX2	36.11	18.81	16	26361.5	38.06	0.00051	3947622	161743	291646	161729	290600	25200	89495	2425	3632843	1834913	1.98	2953001	1841710	1.6	97.5175	97.7837	90.27	150.5	539.6	13011	5254	6871	48	838	82	Male	XY	Unknown	Not reported	EUR	0.00386177	-0.00391861	-0.001901	0.000730341	-0.0116301	-0.00171817	0.00438631	-0.00402183	0.00689986	-0.00204663	-0.00148791	0.0039359	-0.0111517	0.000665291	0.00543452	-0.00495797	0.012156	0.000555534	-0.00700831	-0.00937283	0.00102766	0.00470145	-0.0116932	0.00253678	8.78083e-05	-0.00456295	-0.0126321	-0.0102189	0.010426	-0.00342288	0.0049857	0.0270889
NDAR_INVMB428LJT	210301_N05_0267_AHWLHKDSXY	32.04	30.27	0.83	4199.86	33.31	0.00031	3958016	171552	294169	169756	295739	24929	120653	0	3679605	1846400	1.99	3006994	1907381	1.58	96.5388	97.4082	89.98	150.5	627.75	12255	5068	6475	42	670	89	Female	XX	White	Unknown	EUR	0.00372006	-0.00380807	-0.00376396	-0.003618	-0.00281124	-0.0199695	0.0222544	0.0480095	-0.0123621	0.00871003	0.0121336	0.0159264	-0.000278528	0.00329944	0.0103993	0.0031591	0.00632995	-0.00510856	-0.00285188	0.00322545	-0.0200803	-0.00503628	-0.0186143	-0.0140259	-0.00660918	0.00253619	-0.0190479	0.00526773	-0.00559643	0.00858631	-0.00047139	-0.0157218
NDAR_INVMB440MHD	210506_N02_0353_BH3MKKDSX2	33.1	17.23	14.96	12465	34.95	0.00108	3948801	161183	290225	160507	291811	24806	90048	2570	3625117	1827819	1.98	2968690	1823764	1.63	97.345	97.6037	88.85	150.5	530.5	11962	4986	6204	50	722	28	Male	XY	White	Not reported	EUR	0.00390458	-0.00446039	-0.00369342	-0.00333272	0.00732204	-0.0038225	-0.00475696	0.00460343	-0.00897818	0.000362511	0.0041606	0.000797211	-0.0177066	0.0122754	0.00274669	0.0124934	0.0049333	-0.0112155	0.00293652	0.00777069	-0.00183235	0.00890662	-0.0058793	-0.00358566	-0.00910111	0.0128738	0.00161511	0.0195565	-0.00450811	0.0024731	-0.00181172	0.0137921
NDAR_INVMB617TTE	210331_N04_0288_BH2LVYDSX2	36.01	35.35	1.01	21844.8	37.2	0.00071	4649171	152954	380317	149529	388960	36618	164181	0	4097110	2057505	1.99	3952601	1805248	2.19	96.6726	97.5437	89.07	150.5	533.5	14416	5964	7555	52	845	0	Female	XX	Black or African-American	Unknown	AFR	-0.0286077	-0.00654999	0.00106369	-0.00104148	0.00163567	-0.003494	-0.000218065	-0.000724965	0.00697615	-0.00508605	0.0112218	0.00444631	-0.013882	-0.00501338	-0.0114023	0.0108742	-0.000880236	-0.00392379	0.00214988	-0.014883	0.000705717	0.0122113	-0.00694651	-0.000654384	-0.00232223	0.00461759	0.017656	0.0165093	-0.00555271	0.0111219	-0.0131833	0.00139073
NDAR_INVMB634VND	210910_N06_0380_AHJHCNDSX2	43.1	41.53	1.32	12865.6	44.73	0.00673	3979160	166996	303652	166211	302103	25933	126343	0	3679232	1851289	1.99	3061695	1882693	1.63	96.6576	97.5146	90.08	150.5	509	12802	5293	6730	49	730	58	Female	XX	White	Not Hispanic or Latino	EUR	0.00372515	-0.00470735	-0.00239252	-0.00278323	0.0108276	0.00170556	0.0103434	-0.00608505	0.00804135	-0.0177421	0.00242689	-0.00640225	-0.00188743	0.00444966	0.00299662	-0.0131018	-0.00126047	-0.000181588	-0.00392152	-0.00596366	0.00792292	-0.0097548	-0.000609302	0.00659131	0.00189325	0.0018118	0.0059013	0.0113932	-0.00032234	0.00202891	0.0163866	0.011892
NDAR_INVMB690MGF	210226_N01_0320_BHWH7MDSXY	37.41	19.52	18.07	6494.09	39.5	0.0005	4005445	163034	296604	161577	297486	25524	90809	3067	3678752	1858758	1.98	3009010	1854539	1.62	97.5865	97.8541	88.26	150.5	542.75	13048	5307	6889	53	799	84	Male	XY	Asian	Not reported	SAS	-0.00331	0.0230698	-0.0129756	-0.0205512	-0.00921476	0.0194339	-0.00739826	0.0126196	0.00515	0.0223915	-0.000358674	0.0156158	-0.00504949	-0.0300828	0.00364381	-0.0116107	-0.0204998	0.00241277	0.00654858	0.0442644	-0.028478	0.0497296	-0.035451	-0.0395284	0.0791495	-0.00555811	0.0693569	0.00070627	0.00521565	-0.0247561	0.0196628	-0.00575387
NDAR_INVMB763TP2	210216_N04_0263_BHWMMVDSXY	33.03	17.11	15.47	6880	34.89	0.00126	3957566	161420	293246	161059	291699	24861	92228	2463	3635211	1832459	1.98	2972611	1830636	1.62	97.5007	97.7589	89.9	150.5	521.5	12614	5116	6684	49	765	77	Male	XY	White	Not Hispanic or Latino	EUR	0.00341418	-0.0028336	-0.000277522	-0.00236204	-0.00246996	0.0095736	-0.00874644	-0.00198763	-0.00282557	-0.013692	0.0139115	0.00847101	-0.0198061	0.00573293	-0.000271464	0.00448514	0.0102242	-0.00602623	-0.00513569	0.00122939	0.0248067	-0.00629302	-0.0199849	0.0040276	0.00508149	0.00219061	0.0109442	0.0135756	0.0133691	0.00274553	0.0015836	-0.00646682
NDAR_INVMB780VD0	210902_N04_0381_BHJGW3DSX2	42.61	22	18.24	6744.04	45.14	0.00181	3963323	159517	295620	159136	295435	25423	88096	3825	3636081	1830419	1.99	2994601	1819986	1.65	97.4474	97.6943	88.66	150.5	536.75	12946	5343	6722	59	822	75	Male	XY	White	Not Hispanic or Latino	EUR	0.00127102	0.0128378	0.0141274	0.00182539	0.00483823	0.0493035	0.00948999	0.00681379	-0.00894658	0.00745506	-0.0086977	-0.00343511	-0.00416493	0.0013105	0.0151306	-0.00618709	-0.0126371	-0.0146181	-0.00362096	0.00285077	-0.00636359	0.0124485	0.00605599	0.00695389	0.0189929	0.000389092	0.0183674	-0.000622913	0.00325018	-0.000437405	0.0167032	0.0125618
NDAR_INVMB784PFC	210331_N06_0286_AH2MWVDSX2	32.42	17.01	14.53	10052.8	34.24	0.00043	3941865	161238	288954	159629	290730	24763	85551	4277	3620828	1824975	1.98	2962386	1822815	1.63	97.3249	97.5882	89.69	150.5	489	11816	4899	6129	52	736	65	Male	XY	White	Not Hispanic or Latino	EUR	0.00347247	-0.00422093	-0.00211179	-0.00184088	0.0203756	-0.000622766	-0.00482762	0.00329468	-0.00627103	-0.0124425	0.0112076	0.0122502	-0.0120809	-0.0228708	0.015593	-0.00245749	0.00913725	0.00302456	-0.00365875	0.000814439	-0.0141587	-0.0017875	0.0115323	0.00339284	-0.00150539	-0.00382913	-0.00284923	-0.00357486	0.00142582	-0.00216597	-0.0102118	-0.0140876
NDAR_INVMB793WR3	210331_N05_0284_AH2LWFDSX2	35.24	34.99	1.2	7755.21	36.43	0.00059	3974225	167821	302331	167654	301988	25807	121098	0	3678424	1856923	1.98	3045369	1894747	1.61	96.7816	97.6478	90.05	150.5	438.25	12569	5176	6592	32	769	85	Female	XX	White	Unknown	EUR	0.0037401	-0.00492138	-0.00135676	-0.001781	-0.0109451	-0.00151098	0.000693722	-0.00326259	0.0113286	-0.0208216	0.0030205	-0.00581209	-0.0108606	-0.00386401	-0.0234118	0.00351592	0.033822	0.00310182	-0.0030813	-0.00575319	-0.00965229	-0.00218502	0.00068977	-0.00635368	0.0140193	0.0151264	0.00067419	-0.013909	-0.00943224	-0.00460911	0.0204604	-0.0234431
NDAR_INVMB885ZB9	210520_N07_0071_AH3YWWDSX2	35.77	35.57	1.17	7028.9	37.04	0.00987	4001202	170561	301599	170388	300603	25868	120301	0	3718053	1876583	1.98	3038130	1932420	1.57	96.794	97.6604	92.42	150.5	527.25	12837	5227	6832	44	734	89	Female	XX	White	Not Hispanic or Latino	EUR	0.000753547	0.0212694	0.0273789	0.000642301	-0.00747539	-0.0181526	-0.000715068	-0.0126243	-0.0014877	-0.0148051	-0.0022962	-0.000809344	-0.00943088	0.00709477	-0.0078789	0.00524553	0.00938368	0.0126792	0.000740051	0.00926853	-0.0201935	0.00401039	0.00826727	0.000109	-0.00767559	-0.0106357	0.00386807	-0.00965106	0.0140313	-0.00475982	-0.0173665	0.00962373
NDAR_INVMB983CTD	210601_N03_0318_AH5JHCDSX2	39.04	39.18	1.3	7197.35	40.37	0.00522	4002449	166592	305634	165479	305054	26545	124485	0	3692145	1865561	1.98	3086778	1885317	1.64	96.8197	97.6829	90.34	150.5	493.25	12862	5277	6727	45	813	89	Female	XX	White	Not Hispanic or Latino	EUR	0.00271301	0.00591881	0.00798375	0.00154151	0.0060924	0.0324588	0.000149445	0.00259355	-0.001502	-0.00629617	-0.00187937	-0.0052545	-0.00174348	-0.00516824	0.00715602	0.00336258	-0.0181036	-0.0160841	-0.00665079	-0.000230847	0.00189986	-0.00662618	-0.0116646	-0.011199	-0.00519552	-0.00030149	-0.00383915	0.0100443	0.00987108	0.00106367	-0.0130872	0.00337158
NDAR_INVMC104EE1	210322_N05_0279_AH2LY7DSX2	36.04	18.71	16.27	12651.8	38.09	0.00063	3957042	162812	290816	162431	291488	25151	88740	2515	3644334	1842537	1.98	2953214	1852964	1.59	97.4389	97.6839	89.94	150.5	529.8	13062	5279	6899	63	821	27	Male	XY	White	Unknown	EUR	0.00366787	-0.00476873	-0.00343577	-0.00115922	-0.0104365	-0.00358129	0.000711109	-0.00784269	0.0114332	0.00137393	3.82389e-05	-0.00466759	-0.00959383	0.00671324	-0.0224808	0.0106887	-0.00371871	-0.00856286	0.00741555	0.0169329	0.00790443	8.97857e-06	-0.0139418	-0.0138998	0.00800346	-0.00437462	-0.00978954	-0.0205516	0.0167472	0.00912572	0.00196181	-0.0225449
NDAR_INVMC122DN0	210603_N01_0380_BH5JHNDSX2	34.9	17.6	14.19	5050.86	37	0.00376	3915789	161096	290548	160213	290383	24767	85381	3358	3606804	1811304	1.99	2940472	1821740	1.61	97.2932	97.5564	91.05	150.5	526	12389	4934	6690	55	710	85	Male	XY	White	Not Hispanic or Latino	EUR	0.00418247	-0.00633901	-0.00231447	0.000339086	0.00149541	-0.010575	0.0143099	-0.00586879	-0.0153352	0.00959487	-0.0133352	-0.00356549	0.00595187	-0.0015456	0.00710283	-0.00385803	0.00844702	0.00603885	0.00876034	0.000223344	0.00494933	0.00905261	0.00965186	0.00569311	-0.00387178	-0.00206207	0.013013	0.00745186	-0.00641047	-0.0105007	0.0125479	-0.0100697
NDAR_INVMC218KXU	210301_N05_0267_AHWLHKDSXY	39.22	21.06	20.68	30829	41.15	0.03405	4221979	154813	325287	153701	325613	30037	97382	2429	3800388	1916391	1.98	3318906	1801035	1.84	97.7199	97.9742	90.77	150.5	558.8	14227	5640	7604	59	924	28	Male	XY	White	Hispanic or Latino	AMR	-0.0126359	0.0306108	-0.0329524	0.0533111	-0.0156951	-0.00899384	-0.00856225	-0.0018244	-0.00589383	-0.000841929	0.00431995	-0.00551935	-0.00325376	0.0107012	-0.0109297	0.00352682	-0.000625167	0.00280182	0.0173671	0.00676681	-0.00800747	0.0134413	0.00564936	-0.0141198	0.00852373	0.0135179	0.00676225	-0.00501005	-0.0321339	0.00763815	-0.00137394	0.00308754
NDAR_INVMC314BN1	210331_N03_0280_AH2MWLDSX2	42.6	42.02	1.25	9789.07	44.16	0.00032	3956707	167684	302862	166638	302206	26156	126685	0	3663452	1849101	1.98	3034300	1888271	1.61	96.8689	97.739	89.58	150.5	469.25	13336	5422	7036	48	830	75	Female	XX	White	Not Hispanic or Latino	EUR	0.00376096	-0.000898984	0.00100423	0.000251453	-0.00992229	0.0121532	-0.00690306	0.0195453	0.00766027	0.00246438	-0.0117158	-0.0126949	0.0128943	-0.0249739	0.00109229	0.011911	0.0101331	-0.00594562	-0.00637223	-0.0111531	-0.00438973	-0.000856472	-0.00120365	0.00709082	-0.00152052	-0.00067792	0.0153833	0.00839011	0.0168423	0.0138371	-0.00100879	-0.00757909
NDAR_INVMC322ZPU	210527_N02_0363_AH532CDSX2	37.71	19.69	16.75	5304.77	39.9	0.0071	4169637	152298	321850	151304	324014	28657	104264	2424	3750360	1888604	1.99	3278901	1770690	1.85	97.4316	97.6874	91.27	150.5	529	13332	5549	6882	51	850	55	Male	XY	Not reported	Hispanic or Latino	AMR	-0.00660471	0.0119012	-0.00862189	0.0240154	0.00425179	0.0165269	0.00310477	-0.000114757	-0.00561576	-0.00422609	-0.00182601	-0.00570431	-0.00927367	0.00494975	0.00937762	-0.00420572	-0.000308886	-0.000531533	0.00699706	-3.39851e-06	0.0108424	-0.013948	0.00647261	0.0192032	-0.012145	-0.0172301	-0.0154857	0.0150991	-0.00508353	-0.00555545	-0.0156659	-0.000487345
NDAR_INVMC326JGR	210309_N04_0274_BHYKM3DSXY	34.6	17.94	15.5	3784.16	36.57	0.00118	4764406	156028	371594	153117	380972	37322	124935	4640	4213116	2111491	2	3877450	1866415	2.08	97.1627	97.4161	87.28	150.5	540.75	14306	6044	7419	53	790	0	Male	XY	Black or African-American	Not reported	AFR	-0.0417483	-0.00810464	0.00189066	0.000843311	0.00826896	-0.00199264	0.00126685	-0.00285453	-0.00947759	0.00437931	0.00575197	0.00930969	-0.0123479	0.0138398	0.00019003	7.74556e-05	-0.000378275	0.00056747	-0.00767839	0.00385415	-0.00232448	0.00193501	0.00228017	-0.0102599	0.00964585	0.0152265	0.00672813	-0.00575796	-0.00385239	0.0126939	0.0087361	-0.00383598
NDAR_INVMC393EY9	201230_N06_0238_BHM5N2DSXY	33.98	17.88	16.28	6037.47	35.89	9e-05	3950957	160915	292681	159805	292997	24876	90181	3110	3627200	1829300	1.98	2972548	1824320	1.63	97.4926	97.7647	91.16	148.85	472.25	12228	5018	6394	46	770	62	Male	XY	White	Not Hispanic or Latino	EUR	0.00320753	-0.00282971	-0.00143167	-0.000623948	0.012503	0.00614718	-0.0237499	0.0137684	-0.00359349	-0.0200824	0.0116371	-0.00477675	-0.0135456	-0.00570542	-0.00690972	-0.00165552	0.00159807	-0.00456122	-0.0016006	0.00293466	-0.0110449	0.0030503	-0.00435001	0.00326427	0.00260934	0.00570606	-0.0159267	-0.00164324	-0.00464744	-0.00251481	0.00451342	-0.0113716
NDAR_INVMC454PPZ	210930_N01_0448_BHLJHNDSX2	47.45	24.75	20.9	22633.7	50.1	0.00045	3988095	159224	299927	159380	297800	26303	88968	4849	3651574	1846171	1.98	3018497	1826298	1.65	97.6914	97.9499	89.09	150.5	596.75	14317	5765	7499	68	985	73	Male	XY	American Indian or Alaska Native	Unknown	EUR	0.00230147	0.00172863	0.00489389	0.00161222	-0.0289086	0.0197808	0.00796733	-0.00150302	0.00250142	0.0120433	-0.000536552	-0.00838954	8.38655e-05	0.000750186	-0.0142382	0.00701013	-0.0204236	-0.00531061	-0.000904208	-0.00159563	0.00950701	-0.00307029	9.85722e-05	0.000321318	0.00126022	0.000644918	-0.0103487	0.00104525	0.00122316	0.00191623	0.00338073	-0.00439717
NDAR_INVMC525GW7	210301_N06_0269_AHWLGYDSXY	40.41	20.84	17.44	11334.2	42.73	0.00047	4471790	139934	364207	136463	370133	34019	88383	4682	3896512	1961082	1.99	3773188	1659567	2.27	97.4446	97.7002	90.56	150.5	555.5	14673	6079	7671	61	862	17	Male	XY	Black or African-American	Not Hispanic or Latino	UNKNOWN	-0.0167712	-0.00305322	0.000995034	-0.000127307	-0.00657721	0.00205563	0.0013868	0.00153654	0.00868098	0.00666522	0.00271851	-0.000338066	-0.00293322	-0.0158677	-0.0124887	0.00564522	-0.012891	-0.00306681	-0.000969219	-0.00190596	-0.020594	0.00350109	0.0121478	-0.00183758	-0.0013294	0.0064899	-0.0013074	0.00853624	0.000462826	-0.00332785	-0.0180005	0.0048752
NDAR_INVMC538DDH	210601_N04_0326_BH5JCTDSX2	40.28	20.92	17.88	9751.07	42.59	0.00058	3924436	160830	290362	160237	289749	25131	89600	2501	3611870	1823343	1.98	2936860	1829970	1.6	97.4968	97.7434	90.35	150.5	504.6	12985	5271	6807	57	850	71	Male	XY	White	Unknown	EUR	0.00404277	-0.00512106	-0.00251089	-0.000610987	-0.00289099	0.00295842	-0.0087437	-0.00963052	-0.0167873	0.0042508	-0.0147576	-0.0101766	0.00433926	-0.000386868	-0.0160604	-0.00235943	-0.00292797	0.000504293	-0.000201158	-0.00519785	-0.00157305	-1.10359e-05	0.00869096	-0.00239336	0.000490661	-0.0195974	0.00862643	0.00857379	0.0137327	0.0177791	-0.0272223	0.00245362
NDAR_INVMC644REC	210315_N07_0034_BHYHYVDSXY	37.64	19.91	18.47	10374.9	39.61	0.00555	3916461	162934	288707	162419	287140	24685	89540	2463	3616356	1827320	1.98	2908255	1850643	1.57	97.6255	97.88	89.4	150.5	553	12910	5218	6819	59	814	80	Male	XY	White	Not Hispanic or Latino	EUR	0.00408684	-0.00633735	-0.00382519	-0.00190424	-0.011277	-0.00153179	-0.0171419	-0.00616791	0.000289928	0.00611615	0.00668072	0.00816954	-0.00975513	-0.0247861	-0.0179343	-0.0189142	0.00525542	0.0147609	0.00616946	-0.000338076	-0.000795389	-0.00662687	0.00562016	-0.0014412	0.0147746	-0.00178502	0.00873888	0.00492451	-0.00500243	-0.0183176	-0.0211183	-0.0219226
NDAR_INVMC673TNQ	211014_N01_0456_BHM5WGDSX2	43.19	22.19	19	8537.88	45.72	0.00102	3976523	158952	299657	158138	298405	26276	89642	4151	3640616	1839947	1.98	3013350	1819056	1.66	97.5179	97.7793	90.46	150.5	524	13697	5569	7211	60	857	61	Male	XY	White	Not Hispanic or Latino	EUR	0.00194441	0.00748848	-0.00593978	-0.00539571	-0.0126482	0.0117672	-0.00513568	0.00986258	-0.0271292	-0.00113843	-0.00799752	-0.0052839	0.0113793	-0.0127192	-0.00718547	-0.0150852	-0.00692045	0.0116405	0.00620776	0.000648726	0.00273128	0.00695466	0.0155444	0.0118544	0.00676496	0.00014197	0.00937012	8.05855e-05	-0.0136869	0.00337665	0.00439326	-0.00087509
NDAR_INVMC728WDX	210216_N03_0266_AHWG2JDSXY	40.63	40.56	1.63	5745.88	41.99	0.0005	4530986	144058	380272	139995	385956	35651	159022	0	3954876	1989046	1.99	3922918	1694344	2.32	96.9213	97.7921	90.3	150.5	529.25	14545	6013	7629	45	858	16	Female	XX	Black or African-American	Not Hispanic or Latino	AMR	-0.0166904	-0.00543532	9.54088e-05	0.000828152	-0.00402797	0.00531973	-0.0114763	-0.00783966	-0.014158	0.00172646	0.00161454	0.00193294	-0.0032187	-0.00469506	-0.00410885	0.00939972	-0.00930386	-0.00427478	0.00365388	0.00798966	0.000192607	0.00323136	0.00775627	0.000204162	-0.00778925	-0.0143987	0.00801166	-0.0147617	0.0186314	-0.00558438	-0.000735875	0.0172948
NDAR_INVMC751UVL	211004_N02_0417_AHLY3WDSX2	36.78	35.99	1.18	6532.42	38.14	0.00188	3965958	166510	302938	165845	302062	26249	124614	0	3666516	1846473	1.99	3052341	1877492	1.63	96.8321	97.6959	89.44	150.5	554.25	12699	5232	6620	56	791	82	Female	XX	White	Not Hispanic or Latino	EUR	0.00379487	-0.00424728	-0.0020622	-0.00218442	-0.00678494	-0.00556284	0.00374772	0.0017283	-0.00337894	-0.00033274	0.00314989	-0.00425372	-0.00537182	-0.0034348	0.000253215	-0.00979687	-0.0172073	-0.00462946	-0.00974127	-0.00845977	-0.0154498	0.00383073	0.0103914	0.0042743	0.000642424	0.0104175	0.000402616	-0.022416	-0.00291291	-0.0137892	-0.000654999	-0.00526203
NDAR_INVMC801NMQ	210902_N06_0379_AHJJKHDSX2	42.88	22.55	19.44	6141.39	45.36	0.00154	3929599	162206	289318	161600	288963	24979	86300	2287	3627582	1829556	1.98	2927467	1849333	1.58	97.4422	97.6765	88.62	150.5	578.75	12889	5299	6738	47	805	55	Male	XY	White	Not Hispanic or Latino	EUR	0.00373334	-0.00478107	-0.00291236	-1.96293e-05	0.00372489	-0.00224884	-0.0041686	-0.0113426	-0.0100642	0.0178434	-0.0104045	0.00367043	0.00114907	-0.00018671	-0.0148559	0.00848959	-0.0402361	-0.00578503	0.00566063	0.0111547	0.000243484	0.00133643	-0.0103959	-0.00206108	-0.00638931	-0.00438486	-0.000336473	0.0124521	0.0128872	0.0110009	0.00432821	0.0249322
NDAR_INVMC811PD6	210315_N05_0274_BHYHNNDSXY	34.37	17.68	15.37	6009.22	36.34	0.00379	3968092	160694	295405	160121	294982	25334	88996	3901	3639429	1832465	1.99	2997230	1822701	1.64	97.3825	97.6387	88.9	150.5	554.75	12991	5305	6873	54	759	62	Male	XY	White	Not Hispanic or Latino	EUR	0.00233809	0.00912973	0.0145244	0.00140196	-0.00270952	-0.00605496	-0.00231988	0.00204495	0.013444	0.0176493	-0.0044707	0.00647703	-0.0152246	0.00525184	-0.00415157	-0.0131442	0.00858661	8.71535e-06	0.00467298	0.00353361	-0.0118603	-0.00473367	0.00015449	-0.00487792	-0.00506745	0.00277287	-0.00454305	-0.00702119	-0.0204271	0.0077534	0.0137107	0.00453338
NDAR_INVMC823VAH	211007_N05_0388_AHLVKLDSX2	37.55	19.66	16.94	5859.26	39.71	0.00267	3956870	159766	295142	159429	293882	25116	86350	2462	3626900	1830839	1.98	2991290	1818066	1.65	97.4874	97.7347	89.62	150.5	608.75	13243	5391	6980	62	810	61	Male	XY	White	Not Hispanic or Latino	EUR	0.00413045	-0.00489429	-0.00519936	-0.00241544	-0.0157504	-0.0134701	-0.00236924	0.0214768	-0.00683834	0.00390673	0.00178102	0.00444757	-0.00802712	-0.00608184	-0.00397348	-0.00846751	-0.00599373	0.00373116	0.00830217	-0.00163046	-0.0268742	-0.00204914	0.0100566	0.0101016	0.000767799	-0.00331298	-0.00806831	0.0260863	0.00726007	-0.00182216	0.00635966	0.00107272
NDAR_INVMC837AXE	210510_N02_0355_BH3N7VDSX2	34.6	17.65	14.71	15553	36.59	0.00051	3925540	162134	288669	161455	288921	24650	88288	2699	3613445	1820561	1.98	2938213	1830138	1.61	97.3987	97.6589	89.94	150.5	557.75	12541	5095	6685	52	709	58	Male	XY	White	Not Hispanic or Latino	EUR	0.00379086	-0.0033273	-0.000812383	0.00203692	-0.00153798	0.00175799	0.0115226	-0.00312764	0.00237847	0.00192381	0.00100401	0.0109909	-0.0154092	0.00751006	-0.000763868	0.0011247	0.00462094	-0.00389626	-0.00955343	-0.00349079	-0.00983755	-0.0090515	-0.00565489	-0.00848276	-0.00414966	0.0081841	-0.0153433	0.0122297	0.0156923	0.000802164	0.020272	-0.0117469
NDAR_INVMC872JMT	210601_N07_0077_AH5JFJDSX2	38.39	19.89	16.69	7164.4	40.62	0.0005	3977167	160284	297783	159313	296252	25789	89943	4103	3644503	1837874	1.98	3008077	1822804	1.65	97.4249	97.687	91.64	150.5	514.75	13717	5450	7377	62	828	0	Male	XY	White	Unknown	EUR	0.00258804	0.00117457	0.0038087	0.00138654	-0.0123782	0.0129027	0.00280918	0.00337671	0.0147644	-0.00430462	-0.0055883	-0.00350182	-0.000871306	-0.00126396	0.00951721	-0.00357528	0.00808019	0.00206644	0.00206756	0.00234861	-0.0130422	0.0137476	0.00144343	-0.0178729	-0.0222779	-0.00169644	0.000125859	0.0122686	-0.00628879	-0.0010541	-0.00973566	0.00552251
NDAR_INVMC941NTK	210309_N02_0315_BHWTLYDSXY	34.09	32.86	1.05	17775.6	35.32	0.00063	3976615	167395	299551	166731	299835	25152	120340	0	3673885	1849981	1.99	3055998	1879501	1.63	96.5842	97.4523	89.36	150.5	494	11863	4963	6178	39	683	57	Female	XX	White	Unknown	EUR	0.00325009	-0.00237361	-0.000517582	-0.00248734	0.0260265	0.00128247	0.00223626	0.00142114	0.0102382	-0.00315408	-0.00296071	0.000841574	-0.0150108	0.007112	-0.00781574	0.00381301	0.00465272	-0.00139639	-0.00426848	-0.01164	0.0164721	0.0191289	0.00746429	-0.00242912	-0.00769388	0.00227969	0.0106298	0.00945218	-0.00569367	-0.00446245	-0.00353409	0.00543637
NDAR_INVMC984NF9	210216_N03_0267_BHWG7KDSXY	33.33	17.52	15.84	5514.82	35.2	0.00052	3969440	161416	292956	160066	293918	24864	86502	4325	3645905	1841173	1.98	2982580	1837091	1.62	97.4293	97.6881	90.26	150.5	516.25	12183	5090	6301	63	729	79	Male	XY	White	Not Hispanic or Latino	EUR	0.00359329	-0.00644544	-0.00266628	0.00162911	0.0104115	0.00625546	-0.011122	-0.00555342	0.0110228	0.00321058	0.006061	0.00415548	-0.0079791	-0.00120671	-0.0302627	0.00281591	-0.000924774	-0.00583743	0.00716536	-0.00570016	-0.0135758	-0.0237114	0.0110292	-0.0100203	0.00429929	0.00438183	-0.00513894	0.00644509	0.00736524	-0.00963647	0.00593001	-0.00905042
NDAR_INVMD031WEX	210331_N07_0044_AH2LTLDSX2	48.13	45.27	1.3	10801.1	50.01	0.00071	3954503	168414	301624	168529	298803	26080	123165	0	3677999	1854395	1.98	3005480	1912917	1.57	96.8832	97.7495	91.16	150.5	474.33	14042	5596	7436	41	969	28	Female	XX	White	Unknown	EUR	0.00426164	-0.00422239	-0.0033265	-0.000473676	-0.0113969	-0.00539197	-0.00501634	-0.00853367	0.0155928	-0.0257192	0.00277833	-0.017458	0.00858955	-0.00205553	0.0106678	0.0105831	0.000136444	-0.000850574	-0.00155236	0.00161571	-0.00347843	0.00478853	-0.00246522	-0.0146978	0.00785751	-0.00200863	-0.00667862	-0.0133528	-0.0157405	0.0114844	0.0034148	-0.00800429
NDAR_INVMD075PYU	210924_N05_0380_AHLJTFDSX2	42.34	22.08	18.86	8319.96	44.75	0.00276	3948694	160867	294289	160715	292617	25192	86377	2467	3630385	1835509	1.98	2965111	1836691	1.61	97.4846	97.7263	89.86	150.5	545.25	13351	5535	6913	63	840	64	Male	XY	White	Not Hispanic or Latino	EUR	0.00336152	-0.00397964	-0.00231195	-0.000955766	-0.00428152	-0.00140001	-0.00292147	-0.00679195	0.0155018	0.00385019	0.00265701	-0.00837822	0.003076	-0.00561039	-0.0134105	0.00121324	-0.0241289	-0.00400574	0.00741084	0.0108807	0.000453988	-0.00357643	0.0132875	-0.00240446	-0.00357608	-0.000977522	-0.00543838	0.00872811	0.00406988	-0.0282821	0.0144825	0.00382903
NDAR_INVMD243JZP	210524_N06_0321_AH53NGDSX2	38.43	20.65	19.69	9532.38	40.46	0.00592	3936298	160679	292440	160203	291410	25007	92716	2337	3617075	1829437	1.98	2949831	1829034	1.61	97.6425	97.8985	90.96	150.5	495.4	13029	5272	6856	54	847	75	Male	XY	White	Not Hispanic or Latino	EUR	0.00376135	-0.00319865	-0.00117469	0.00176371	-0.00680606	0.00825421	-0.0129502	-0.0185804	-0.0151095	0.0168192	-0.00927334	0.0100527	0.00452001	-0.0249265	0.00113423	0.00838685	0.00585746	0.00372925	-0.00501323	-0.00144225	0.0089049	0.0154482	0.00154066	0.00421294	-0.00630265	0.000337664	-0.00150348	0.011558	0.00270903	-0.00849624	0.00738671	0.0162735
NDAR_INVMD342EDM	210610_N04_0332_AH5H5LDSX2	38.49	19.64	16.22	15539.2	40.73	0.00039	3926027	160615	289728	160447	290220	25131	87163	4231	3614460	1817998	1.99	2942988	1825486	1.61	97.4144	97.6775	89.28	150.5	532.6	12645	5196	6635	50	764	NA	NA	XY	NA	NA	EUR	0.00345725	-0.00427773	-0.00277258	-0.00224435	0.00575349	-0.00437516	0.00893671	-0.000691047	0.014783	-0.00704216	0.00743854	0.0154582	0.0158369	-0.00752629	0.00735317	-0.00510387	-0.00433657	0.0107147	0.00268928	0.00336796	0.00805503	0.00993263	0.0104639	-0.000569743	-0.00682346	0.00605921	0.00536721	0.00552168	0.000640152	0.00823123	0.00700882	-0.00848101
NDAR_INVMD380LG7	211007_N04_0397_AHLY2NDSX2	43.87	22.8	19.35	9270.39	46.42	0.00539	3962635	160504	296413	159265	295125	25673	85205	3851	3637588	1834327	1.98	2991868	1827079	1.64	97.5844	97.8372	89.38	150.5	586	13689	5538	7185	66	900	76	Male	XY	White	Not Hispanic or Latino	EUR	0.00248978	0.00206256	0.00471004	0.00158633	-0.0193885	0.0226527	0.00581586	0.00793633	0.00784683	-0.00528597	0.00191388	-0.0020157	-0.00991921	-0.00308296	-0.00459057	-0.0252869	-0.0135799	0.00217101	0.004511	-0.0130766	0.00371228	0.00234214	0.00215781	0.00305194	-0.00912364	0.0066889	-0.00980533	0.0126891	-0.010159	0.00222437	0.00209556	0.0150828
NDAR_INVMD386JBF	210910_N08_0072_AHJHG3DSX2	37.5	19.75	17.71	9335.13	39.64	0.02241	4043930	161645	300079	160912	300833	26343	100747	4654	3704391	1867079	1.98	3048560	1848038	1.65	97.489	97.7521	89.57	150.5	570.75	12922	5299	6751	54	818	35	Male	XY	White	Not Hispanic or Latino	AMR	-0.00393351	0.034362	-0.0327953	0.0501979	0.0050128	-0.00511082	0.00342684	0.0013702	-0.000979564	0.00760476	0.00799432	0.00248683	-0.0103329	0.00716667	-0.00980602	0.00374809	-0.0173052	0.000468403	0.00225297	-0.00223677	0.0128575	0.0122571	-0.00102607	0.00128926	0.00130455	0.00106143	-0.00380951	0.0100816	-0.0036415	-0.0050059	-0.0115653	0.0078077
NDAR_INVMD479CEB	210603_N07_0079_AH5KG2DSX2	44.12	43.13	1.28	16215.6	45.74	0.00036	3961775	166314	303757	165786	301279	26522	122675	0	3664368	1844995	1.99	3047986	1877873	1.62	96.9134	97.7757	91.26	150.5	515.25	13810	5488	7348	57	917	6	Female	XX	White	Unknown	EUR	0.00362291	-0.00431476	-0.00240323	-0.000279742	-0.0136095	-0.00173253	0.00845925	-0.00728592	-0.0159767	-0.00708289	-0.0101497	-0.0103785	0.00954692	-0.00824931	-0.00860139	0.00774345	-0.00769075	-0.00873263	0.00273167	-0.00330291	0.00178646	-0.010497	-0.000135988	-0.00771377	0.00950602	0.0113273	-0.00927132	-0.0054811	-0.0107516	-0.00145743	-0.00716547	-0.00324695
NDAR_INVMD502TN2	210601_N03_0318_AH5JHCDSX2	32.06	17	14.42	6477.88	33.88	0.01934	4811856	155416	375869	152304	387313	38161	116457	4691	4251125	2131647	1.99	3933803	1875670	2.1	97.2123	97.4842	90.11	150.5	495.5	13905	5842	7266	49	748	69	Male	XY	Black or African-American	Not Hispanic or Latino	AFR	-0.0442467	-0.00712959	0.00254151	-0.00101008	0.0139083	-0.00288169	-0.00506939	-0.00157735	0.00121998	-0.00843417	0.00646634	0.000405759	-0.00290274	-0.0122135	0.00113904	0.00375984	-0.00508122	-0.00558253	-0.0037354	-0.00118709	-0.0026666	0.00897586	0.0060076	-0.000168546	-0.00217852	0.00226956	-0.000751061	-0.00107987	0.00200684	0.00444437	0.0185453	-0.00164772
NDAR_INVMD571LNA	210309_N07_0030_BHYHFNDSXY	33.69	34.21	1.27	7528.49	34.8	0.00059	3961805	167994	301878	167406	300736	25607	122771	0	3671953	1856295	1.98	3025853	1899864	1.59	96.8924	97.7519	92.3	150.5	552	13138	5319	6975	48	796	75	Female	XX	White	Not Hispanic or Latino	EUR	0.00397235	-0.00524009	-0.00214309	-0.000559287	-0.0127338	-0.00128135	0.000200175	-0.0050182	-0.0073558	0.0107706	-0.0126867	-0.00529629	0.00122473	0.00376481	-0.00880568	0.000429802	0.0107424	0.000470203	0.00268456	-0.00501403	-0.0080384	-0.00869746	-0.00288699	-0.0162675	-0.0099042	0.00261434	0.00764823	-0.0100144	-0.00489735	-0.0275757	-0.00738504	0.0205335
NDAR_INVMD588BTW	210924_N04_0389_BHLJF7DSX2	36.69	35.67	0.93	7646.81	38	0.00384	3999997	165535	306879	164703	306383	26337	123980	0	3684314	1852671	1.99	3104838	1865285	1.66	96.6709	97.531	90.48	150.5	512.25	12814	5273	6742	52	747	89	Female	XX	Not reported	Hispanic or Latino	EUR	0.00210481	0.00820394	0.0132946	-0.000990061	0.012976	-0.00460317	-0.00424924	-0.00670682	-0.0127378	0.00325134	-0.000215749	0.00248994	0.0133292	0.000512175	0.0119131	-0.00619124	0.00363206	0.00475339	-0.0111977	0.00234283	-0.00742678	-0.00350549	-0.00183358	-0.00840203	0.000425753	-0.00152881	-0.00373831	-0.00096226	0.00423582	0.0104395	0.0014962	0.00160489
NDAR_INVMD615CDP	210902_N01_0435_BHJGNFDSX2	34.55	17.42	13.57	10663.4	36.62	0.01762	3944901	159944	292567	158984	293244	24516	85927	2531	3617904	1817595	1.99	2986039	1807647	1.65	97.2466	97.4966	90.2	150.5	583.25	12276	5007	6523	47	699	58	Male	XY	White	Not Hispanic or Latino	EUR	0.00303165	-0.000767555	0.00256085	-0.00114095	0.00253738	4.50468e-05	0.0257959	0.00469855	0.00448473	0.00788084	0.00877269	0.0160385	-5.05646e-05	0.0113266	-0.0122593	0.00877964	0.00813934	-0.00103608	0.000353357	-0.00477841	-0.00930069	-0.00521517	-0.00156577	-0.0107839	-0.00437266	0.00447178	0.00147441	0.00063715	0.00343352	-0.00281964	0.011687	0.00212718
NDAR_INVMD635KPY	210510_N05_0305_AH3NFYDSX2	31.89	15.82	12.37	12914	33.79	0.00052	3909255	161212	286490	160493	286700	23922	89073	2534	3591792	1804577	1.99	2937243	1806967	1.63	97.0676	97.3209	89.4	150.5	519	11511	4802	5998	42	669	65	Male	XY	White	Unknown	EUR	0.00354568	-0.00513917	-0.00278201	-0.00326814	0.022414	-0.00569495	0.0140579	0.00172912	0.00985901	0.011776	0.00281528	0.00683671	0.00468087	0.00660251	-0.0100059	0.00263814	0.00553863	0.00307022	-0.00309428	-4.44301e-05	0.010978	-0.00257657	-0.00472763	0.0024308	-0.00652398	-0.00114555	0.00845543	-0.00565678	0.00507819	0.00476958	-0.00433628	-0.0132126
NDAR_INVMD685LC8	210322_N04_0282_AH2527DSX2	35.91	34.88	0.9	13327.3	37.21	0.00053	3969462	167757	301222	167883	300819	25552	121557	0	3667885	1848534	1.98	3052151	1880771	1.62	96.76	97.6306	89.72	150.5	506	12514	5081	6627	50	756	59	Female	XX	White	Not reported	EUR	0.00313221	-0.00509517	-0.00234332	-0.000947131	0.00384496	-0.00184402	0.00768681	-0.00788714	0.0029836	-0.00670319	0.00768463	0.00484639	0.0115495	0.0101501	0.00653854	0.00883383	0.0112254	-0.00520312	-0.0150377	-0.000296612	-0.011089	0.00095545	0.000463701	-0.00423264	0.00242705	0.00150476	0.00759539	-0.0151583	0.00970761	-0.00376104	-0.0110791	0.0104397
NDAR_INVMD698RXW	210128_A01301_0014_BHTVH2DSXY	33.59	33.68	1.35	6749.29	34.7	0.00012	3949564	170771	296122	170001	295756	25434	118604	0	3672070	1854823	1.98	2991760	1916128	1.56	97.0321	97.905	91.34	149.06	540.25	12801	5263	6662	52	824	89	Female	XX	White	Not Hispanic or Latino	EUR	0.00369302	-0.00443904	-0.00240851	-0.00161177	-0.00657044	-0.000753544	-0.00662456	-0.0138429	-0.0200847	0.0104815	0.000102562	0.0065152	-0.0120448	-0.00783975	-0.00840789	0.0108273	0.00674986	0.00290404	0.000581344	-0.0106537	0.00294436	0.00626834	0.015779	-0.00746447	-0.01067	0.00407734	0.0157675	0.0110962	0.0063334	0.00832513	0.00270503	0.0163029
NDAR_INVMD765ULQ	210524_N01_0375_BH53YCDSX2	34.76	18.07	15.15	7488.3	36.79	0.00089	3981378	160442	297075	159264	296418	25785	87096	4178	3645903	1839055	1.98	3015321	1821315	1.66	97.4563	97.7343	91.52	150.5	540	13105	5278	6987	46	794	78	Male	XY	White	Unknown	EUR	0.00147161	0.0170264	0.0213567	-0.00207421	-0.0107709	-0.0183863	-8.24287e-05	-0.00317742	-0.0016498	-0.00764136	-0.0143874	-0.00197122	-0.00613006	-0.00335562	0.00261206	0.00565937	0.0086797	-0.00964413	-0.00944844	-0.00890905	0.00870888	0.00424103	-0.00157134	-0.0151666	-0.0131459	0.00387351	-0.0081643	0.0107075	0.00281606	-0.000838166	-0.00106239	0.0011118
NDAR_INVMD888MW4	201231_N01_0292_AHHY2MDSXY	33.02	17.28	15.61	5041.33	34.85	0.00015	3966760	161450	294061	161133	294339	24720	87630	2530	3637885	1837636	1.98	2990892	1829418	1.63	97.5609	97.8219	90.4	148.87	508.25	12602	5124	6620	51	807	79	Male	XY	White	Not Hispanic or Latino	EUR	0.00367741	-0.00449899	-0.0024029	-0.000644406	0.00288781	0.00474233	-0.0155546	0.00818069	0.00610753	-0.00393194	-0.00394016	0.00429399	-0.0130269	-0.00051808	0.00827979	0.00743315	0.00883953	-0.00505894	-0.0103115	-0.0131102	0.00205155	0.00122612	-0.01743	-0.0122429	-0.00848066	0.00653785	0.000793271	0.00959128	0.00305799	-0.0104777	-0.00105284	0.00839368
NDAR_INVMD918BME	210930_N06_0390_AHLHKTDSX2	41.32	21.37	18.05	6398.09	43.76	0.00077	3910292	161191	289800	161256	288054	24747	87198	4204	3601439	1816816	1.98	2923150	1828630	1.6	97.4304	97.6856	90.02	150.5	526.75	12953	5235	6834	56	828	85	Male	XY	White	Not Hispanic or Latino	EUR	0.00400148	-0.00435929	-0.00157137	0.000489017	-0.000131808	-0.000375047	0.00211927	-0.0085035	0.0012266	-0.0164415	0.00429385	0.00383834	-0.00289416	-0.0226715	0.013441	-0.00646832	-0.00538946	-0.00280795	0.00434619	0.00400691	0.00823132	-0.0175359	-0.0104066	-0.00865112	-0.00225158	0.00223819	-0.0125577	-0.0166543	0.00086934	0.0191116	0.0115875	-0.00679376
NDAR_INVMD940NZ6	210607_N07_0081_BH5WKWDSX2	33.48	31.13	0.87	13393.9	34.76	0.00046	3953356	168456	297736	167770	297858	24841	123969	0	3666107	1839843	1.99	3023341	1886907	1.6	96.405	97.2713	89.53	150.5	538.25	11893	4944	6237	37	675	68	Female	XX	White	Not Hispanic or Latino	EUR	0.00377217	-0.00696413	-0.00580655	-0.00588065	0.0175938	-0.0131903	0.0119338	0.00473317	-0.00565533	0.00298156	-0.00215308	0.00809198	-0.00383329	-0.00153094	0.00475445	0.000730179	0.000830099	0.00161447	-0.0096308	-0.00670528	-0.0032117	0.0113749	0.0132251	-0.00492732	-0.0123776	0.00728819	0.0086612	-0.019315	-0.006121	-0.00212084	0.00140986	-0.0133231
NDAR_INVMD984XPL	210322_N05_0279_AH2LY7DSX2	40.19	20.21	16.53	24551	42.5	0.00237	3961757	161511	293357	161231	293368	25243	89052	2479	3646323	1838369	1.98	2969055	1843598	1.61	97.4351	97.6923	90.95	150.5	511	13041	5302	6951	50	738	57	Male	XY	Unknown	Unknown	EUR	0.00357983	-0.00477202	-0.00337412	0.00109947	-0.00973465	-0.00827827	0.00807259	-0.0026503	-0.000244019	0.00308386	-0.013955	-0.0079819	0.00227809	-0.000785744	-4.00002e-05	0.0107731	-0.00142269	-0.0152797	0.000673601	-0.00309874	-0.000442639	0.00077952	-0.0158871	0.00842717	0.00446147	0.0029996	-0.0173614	0.00676029	0.0116405	-0.00598548	0.00240344	-0.00263229
NDAR_INVMD990LKU	210305_N02_0312_BHWTTVDSXY	36.62	36.73	1.36	8297.83	37.83	0.00319	3987975	167490	302856	167284	301524	25595	122436	0	3689923	1864563	1.98	3053809	1899221	1.61	96.9279	97.7908	90.78	150.5	526.5	12941	5250	6823	50	818	64	Female	XX	White	Not Hispanic or Latino	EUR	0.00362637	-0.00570705	-0.00302401	0.000820111	0.00192207	0.00236405	-0.012935	-0.0154615	-0.0203936	0.0157918	-0.00887635	0.0131602	-0.00390596	-0.0207229	-0.00791061	0.00122468	0.00201136	0.00180465	-0.00257234	-0.0160136	0.00253189	0.00390018	0.00493283	0.0166708	0.0194557	0.00236426	-0.002085	0.00295649	-0.00331447	-0.0106808	0.00232173	-0.0240168
NDAR_INVME048TY0	210924_N01_0444_BHLJMNDSX2	35.4	18.86	17.69	8390.78	37.28	0.00115	3954564	162082	292186	161770	291618	25152	87032	4132	3637696	1840983	1.98	2958344	1845954	1.6	97.6369	97.9069	90.55	150.5	591.75	13334	5356	7027	46	905	82	Male	XY	White	Not Hispanic or Latino	EUR	0.00375758	-0.00319167	-0.00419356	-0.00428944	-0.0202776	-0.00365488	-0.0106465	0.0109773	0.0139232	-0.00361039	0.0213849	0.0186641	-0.00235783	0.0145359	0.000757104	0.0137976	-0.00114254	-0.0072099	-0.00827812	-0.00166763	-0.0129116	0.00752209	0.0124029	-0.0108649	-0.00570752	0.00035793	0.00218353	-0.020512	0.00075134	-0.012626	-0.0166793	0.01212
NDAR_INVME128AWM	210331_N06_0286_AH2MWVDSX2	40.84	21.17	17.72	7472.72	43.24	0.00572	3944812	161555	291743	161428	290975	25108	88436	4121	3631410	1830750	1.98	2952739	1838420	1.61	97.4343	97.6932	89.54	150.5	482.5	12740	5215	6657	53	815	66	Male	XY	White	Not Hispanic or Latino	EUR	0.00363171	-0.00430633	-0.00146582	-0.000490297	0.00598585	0.00443736	-0.0126356	0.00255975	0.0144557	-0.00342455	-0.00296496	-0.00613118	0.00152318	-0.0160612	0.00396825	-0.00114996	0.0111591	-0.00378072	-0.00472047	-0.0112102	-0.0103546	0.00377983	-0.000906469	-0.00648741	-0.00750508	-0.00114712	0.00450551	-0.0181019	-0.0127192	0.00573051	-0.0208782	0.000420494
NDAR_INVME214VX4	210322_N07_0038_BH2LM5DSX2	38.26	19.63	16.44	7652.85	40.52	0.00079	3922692	162170	290168	161928	290457	24872	86583	2350	3616531	1820459	1.99	2935193	1836407	1.6	97.4248	97.6767	89.44	150.5	530.25	12701	5191	6651	49	810	65	Male	XY	White	Unknown	EUR	0.00371962	-0.00408075	-0.00267381	-0.00134642	0.00178707	-0.00392026	0.00605855	-0.00195085	0.0123267	-0.0163358	0.00392022	0.000306069	-0.00615752	-0.000446774	0.0179724	-2.04533e-05	-0.00321315	-0.0040339	0.00393595	0.00689894	0.0041348	-0.00675008	0.00518452	0.0038134	-0.00446303	-0.00562184	0.00452318	-0.000746582	0.0104963	-0.0107563	0.000237611	0.00232205
NDAR_INVME240RV7	210924_N05_0380_AHLJTFDSX2	39.47	20.5	17.35	8038.17	41.71	0.00374	3949871	161322	293651	161449	291285	25160	87802	2462	3636759	1833161	1.98	2958957	1840897	1.61	97.4617	97.7039	90.02	150.5	544	12952	5278	6820	48	806	73	Male	XY	White	Not Hispanic or Latino	EUR	0.0032555	-0.00385581	-0.00366087	-0.00314178	0.000816888	-0.00180629	-0.0097133	0.00318453	-0.00566601	-0.00620931	0.00425412	0.000183067	-0.00844327	0.00210979	0.0168555	-0.0189166	-0.00770856	0.00320846	0.00542006	0.00759097	-0.00565143	0.000712049	-0.00398106	0.0175446	0.00894247	0.00107386	0.0024948	0.00697526	-0.0172694	0.0168296	0.000618099	0.000524775
NDAR_INVME361MP0	211007_N04_0396_BHLYMGDSX2	44.01	43.58	1.45	7890.61	45.6	0.00044	3959904	167291	300804	166640	299849	26073	125141	0	3665733	1845573	1.99	3037440	1883482	1.61	96.7801	97.6433	89.36	150.5	523.5	13224	5433	6876	66	849	80	Female	XX	White	Not Hispanic or Latino	EUR	0.00360213	-0.0031728	-0.00252559	-0.00127175	-0.000779009	0.000327855	-0.00360267	0.0146941	-0.0111585	-0.0130046	-0.000326873	-0.014745	0.00674312	0.0038507	0.00202185	0.00226923	-0.026175	-0.0100298	0.00158817	5.65001e-05	0.00167053	-0.00464775	3.87698e-05	0.00788862	0.00433323	0.00366214	-0.0114172	-0.00582309	-0.00777664	0.00645492	-0.0124426	-0.0131797
NDAR_INVME519AW1	210610_N05_0323_AH5HMVDSX2	49.57	50.24	2.01	26544.4	51.06	0.00025	3960393	167948	301892	168395	299375	26436	124406	0	3676698	1857929	1.98	3016407	1908507	1.58	97.0363	97.902	90.43	150.5	501.75	14456	5693	7722	54	987	82	Female	XX	White	Not reported	EUR	0.00361908	-0.00530071	-0.00613015	-0.00162812	-0.0222688	-0.0010698	-0.016762	-0.000365257	-0.00386803	-0.000478683	-0.0104407	-0.0131235	0.0162464	-0.00767225	0.00581712	-0.00234237	-0.000230511	9.32611e-05	-0.00407857	0.00204292	0.014867	-0.0157157	0.00162102	-0.004821	0.00640064	0.00337988	0.00901335	-0.0198914	0.00837396	-0.00282256	0.00296506	-0.00286963
NDAR_INVME561XYQ	210331_N07_0045_BH2LM2DSX2	42.12	41.94	1.39	9604.25	43.59	0.00213	3957817	168839	299420	168428	299018	25734	122134	0	3673061	1853869	1.98	3015207	1904388	1.58	96.9185	97.7791	90.21	150.5	526	13186	5259	7008	44	875	21	Female	XX	White	Not Hispanic or Latino	EUR	0.00378261	-0.00381177	-0.00161851	0.00155259	-0.00665646	0.00289201	-0.00970344	-0.0102165	0.000281459	-0.00261407	-0.0067383	0.00325062	4.51101e-05	-0.00493411	0.0127553	-0.0123833	-0.000999628	0.00466364	-0.00974054	0.00350466	-0.0224038	0.0024898	-0.00838871	-0.0103184	-0.00273574	0.00198215	-0.0114192	-0.0156509	0.00139541	0.004019	-0.00610473	0.00358386
NDAR_INVME598AN4	210924_N06_0386_AHLJTGDSX2	38.31	37.72	1.17	18909.3	39.64	0.00038	4006055	168822	304094	167989	303645	26141	124158	0	3704157	1867255	1.98	3076886	1900176	1.62	96.7367	97.605	90.05	150.5	530.75	13206	5361	6952	56	837	68	Female	XX	White	Not Hispanic or Latino	EUR	0.00072833	0.0189197	0.0221486	0.000727715	0.00445897	-0.00757932	-0.00915972	0.00472661	0.00160052	0.0115914	-0.018519	-0.00781774	0.00465929	-8.23607e-05	-0.00236956	0.0102719	-0.0135505	-0.00583711	-0.0119881	-0.00291523	-0.012626	-0.00316761	-0.00898441	-0.00574455	0.00366787	0.0111096	-0.00807763	-0.00678706	-0.0120959	0.0089664	0.00331699	0.00728632
NDAR_INVME631AYH	210329_N05_0283_BH2LM3DSX2	34.37	18.11	15.48	9712.21	36.33	0.00047	3920983	160859	290024	160032	290684	24988	86423	2540	3602111	1815456	1.98	2950801	1815666	1.63	97.4136	97.6706	88.42	150.5	497	12422	5087	6544	43	748	19	Male	XY	White	Unknown	EUR	0.00373967	-0.00404402	-0.000779386	0.00220997	0.00189852	0.000336775	0.00242821	-0.00608905	-0.00477564	-0.00233401	0.0112474	0.0181239	0.000912943	0.00415147	0.00239993	0.00521112	0.00996941	-0.00682388	-0.00527507	-0.00818753	-0.00393918	0.000363567	-0.00571935	0.00848009	0.0012029	-0.00309607	0.00579929	-0.0183438	0.000912558	0.0142437	-0.00177009	0.00369134
NDAR_INVME671KL7	210329_N01_0339_BH2LKNDSX2	36.92	19.42	16.82	7382.5	39.02	0.00204	3944616	161000	292119	161117	291937	24930	87486	2523	3626052	1829681	1.98	2962393	1831356	1.62	97.512	97.7668	89.85	150.5	530.25	12950	5244	6849	56	801	86	Male	XY	White	Not Hispanic or Latino	EUR	0.00367817	-0.00461957	-0.00132342	-0.000570694	-0.00273664	-0.000559002	-0.00305718	-0.00336725	-0.0165364	0.0150189	-0.00756924	0.00423318	-0.0073882	0.00163252	-0.0125938	0.0147982	-0.00470435	0.00215788	0.00946546	-0.00393574	0.0223733	0.0156974	0.0180377	0.0137124	-0.000793109	-0.000740197	0.00232829	-0.00252447	-0.0188279	-0.00340465	0.00221094	-0.00653678
NDAR_INVME673GAW	210913_N04_0385_BHKK3TDSX2	43.39	43.06	1.88	10536.8	44.82	0.00089	4000950	164899	307857	164217	306356	26566	124733	0	3688074	1860488	1.98	3096433	1874779	1.65	96.9757	97.8385	90.74	150.5	522.5	13576	5524	7109	53	890	57	Female	XX	White	Not Hispanic or Latino	EUR	0.00212497	-0.00022271	0.00036546	0.00195222	-0.00661512	0.0172398	-0.0103523	-0.013202	-0.0149527	0.00143244	0.00368008	0.00734223	0.0196892	0.0140965	0.000755764	0.00125625	-0.0178041	-0.00401784	-0.00488529	0.00253715	-0.00142371	0.0179674	-0.0119379	-0.0058318	0.00206242	0.00774455	-0.00559527	0.00896942	0.00769829	0.00144106	0.0108762	0.0143128
NDAR_INVME747YZ8	210322_N05_0278_BH2LYYDSX2	37.47	19.64	16.69	21766.7	39.55	0.00048	3957036	162106	290323	161309	290989	24958	88510	3454	3644717	1834756	1.99	2958350	1843907	1.6	97.3555	97.6048	88.11	150.5	485.75	12375	5054	6485	46	790	70	Male	XY	White	Unknown	EUR	0.00362644	-0.00407903	-0.00360532	0.000947727	0.0102647	0.00170949	-0.00666235	0.0057258	0.00832903	-0.000703504	-0.000599749	0.00660207	-0.00987069	-0.00042935	-0.000555538	-0.00664939	0.00912374	0.0037212	-0.00608992	-0.00878192	-0.00754878	0.00692829	0.00393445	0.00381602	0.00140272	-0.00435025	-0.0127516	-0.011667	-0.00800749	-0.0182427	-0.00100328	-0.00445179
NDAR_INVME827GY6	210924_N02_0410_BHLK2VDSX2	38.08	19.54	16.31	10824.3	40.29	0.00063	3973535	160709	297201	160217	295602	25614	87663	4337	3646229	1841107	1.98	2995793	1832823	1.63	97.531	97.7956	90.71	150.5	568	13668	5482	7301	62	823	48	Male	XY	White	Not Hispanic or Latino	EUR	0.00269669	0.00175145	0.00314495	-0.00246584	-0.0217261	0.011247	0.0156812	0.00739524	0.0122836	0.00532782	0.00976699	0.00124638	0.0123682	0.00680483	-0.00257474	-0.00454613	0.00543354	0.00292285	0.00900342	0.00059551	-0.00852935	-0.00609464	0.00359948	-0.00377624	0.000823043	-0.00793033	0.0158063	-0.00321895	0.00883434	0.00515045	-0.00535998	-0.00249033
NDAR_INVME829NAB	210920_N07_0135_AHKK7TDSX2	39.56	20.43	17.13	7985.23	41.89	0.00325	3974555	161449	294821	160963	294693	25703	88318	2460	3654988	1841104	1.99	2987453	1841894	1.62	97.4878	97.7425	89.85	150.5	551	13013	5352	6819	62	780	24	Male	XY	White	Not Hispanic or Latino	EUR	0.00269618	0.000188593	0.00476716	-0.000550394	-0.00862134	0.0147145	0.00835507	0.00263032	0.0120712	0.0183269	-0.00626093	0.00389587	-0.00623129	-0.0176828	-0.0150488	-0.0105967	-0.00353848	0.00316499	0.00916875	-0.00523054	-0.00239134	0.00125952	0.0051295	-0.000930287	-0.00676277	-0.00608182	-0.00133879	0.00408852	0.00160239	-0.00357525	-0.00868285	0.000410612
NDAR_INVME880UU9	210226_N07_0025_AHWH7JDSXY	42.02	21.8	18.33	8212.38	44.46	0.02154	4736821	153964	374452	150037	384569	38439	110961	4624	4189123	2100581	1.99	3878694	1854099	2.09	97.3472	97.6102	90.23	150.5	514	15575	6496	8123	69	887	89	Male	XY	Black or African-American	Not Hispanic or Latino	AFR	-0.0406009	-0.00699856	0.00209021	-0.00101403	-0.00957771	-0.00493261	0.00376589	0.00450867	5.28452e-05	0.0121206	-0.0109205	-0.00689616	0.0137665	-0.00171657	-0.00130485	0.000443137	0.000152142	0.00136398	0.00287786	-0.00109061	0.00300636	-0.00142654	0.00204816	0.000745277	-0.00136052	-0.0050881	0.00600555	-0.00388607	-0.00888524	-0.00849748	-0.00773482	-0.00212721
NDAR_INVME941ABY	210603_N05_0320_AH5JFYDSX2	36.88	33.97	0.86	7673.34	38.36	0.00046	3950675	167752	300310	167413	299351	25599	124614	0	3663316	1837667	1.99	3027783	1883622	1.61	96.523	97.3854	91.08	150.5	494.2	12379	5101	6567	41	670	38	Female	XX	White	Not reported	EUR	0.00314881	-0.00282123	-0.000791234	-0.00203546	0.0106221	-0.000376881	0.0181089	0.00236538	0.00819121	-0.00637702	-0.00535693	-0.0131741	0.0073241	-0.0117208	-0.0115404	0.00884117	-0.00251175	-0.00843535	9.7457e-05	-0.00311076	0.00736304	0.00852771	0.000279542	0.00706508	0.00552035	0.00952336	0.00314956	0.00609146	-0.0166771	0.0043038	0.00703219	-0.00174616
NDAR_INVME948EPY	210603_N06_0327_AH5JGFDSX2	37.4	18.66	14.73	11619.4	39.65	0.00078	3917411	161930	288294	161011	289255	24811	89290	2621	3614180	1815502	1.99	2925030	1833336	1.6	97.2265	97.4787	90.2	150.5	519.6	12425	5111	6539	41	734	88	Male	XY	White	Unknown	EUR	0.00374685	-0.00485355	-0.00315287	-0.00150416	0.00897682	-0.00747886	0.0116504	-0.00294261	-0.0120689	0.00704239	-0.0102052	-0.0051954	0.00640517	-0.00136906	0.00858385	0.00250452	0.00374763	-0.00177786	-0.00441743	-0.00432888	0.0154549	0.00986725	-0.000560547	-0.00177756	-0.0094356	0.00884561	0.00599922	0.00161856	-0.00728789	0.0103319	0.00606313	-0.01491
NDAR_INVME950TRX	210319_N02_0321_BHYHNVDSXY	36.53	18.35	14.48	5524.91	38.73	0.00031	3947006	161962	290951	160750	291427	24945	90001	4139	3628432	1824904	1.99	2964057	1827189	1.62	97.2187	97.477	89.85	150.5	565.5	12594	5198	6632	51	713	65	Male	XY	White	Unknown	EUR	0.00302629	-0.000872273	0.00112515	-0.00154406	0.00610476	0.00699897	0.0202903	0.00326723	0.00946681	-0.00836659	0.00719919	0.000540263	-0.00700591	-0.00742012	-0.00744985	-0.00169763	-0.00112976	0.00761425	0.00712658	0.00143753	-0.0102643	-0.00449672	0.00772988	-0.0209067	-0.0134066	0.0108283	0.00747617	0.00727167	-0.0163581	-0.00314487	0.00298279	0.00799189
NDAR_INVMF050YP2	211012_N05_0389_BHLVHVDSX2	42.51	21.07	16.25	18797	45.09	0.00027	3945827	160085	295026	159345	293676	25689	88539	4286	3621973	1822103	1.99	2979236	1815885	1.64	97.3239	97.5824	90.81	150.5	483.25	12981	5356	6774	51	800	59	Male	XY	Unknown	Unknown	EUR	0.0034364	-0.00318028	-0.00127577	0.00129301	-0.00128319	-0.000925494	0.0108646	-0.00415894	-0.00399962	-0.0105414	-0.0112185	-0.0174639	0.0174586	-0.0133106	-0.0113479	-0.0118725	-0.00378276	-0.00240544	0.00449263	-0.0027139	-0.0134554	0.00155591	0.00488437	0.00153543	-0.0135411	-0.0028408	-0.00915001	-0.00149298	0.0145546	-0.00503596	0.0106395	-8.9464e-05
NDAR_INVMF071UED	210902_N08_0069_BHJGMLDSX2	37.72	19.33	16.08	14849.7	39.93	0.00114	3983559	159206	298404	158152	299274	25818	89595	2613	3646457	1837372	1.98	3024470	1815672	1.67	97.4314	97.682	90.22	150.5	584	13277	5300	7085	61	831	41	Male	XY	White	Not Hispanic or Latino	EUR	0.00203458	0.00329571	-0.00842273	0.00962638	-0.0145075	-0.013614	0.0100339	0.000840002	-0.00173209	-0.000655906	-0.00256912	0.00883928	-0.0129389	0.000474407	0.012392	0.00490651	-0.00439639	-0.00959682	-0.00880143	-0.00248155	0.00801094	-1.99836e-05	-0.0169968	-0.00270484	0.00386126	0.00930265	-0.0119305	0.00727224	-0.00733561	0.0161862	0.0157561	-0.0144308
NDAR_INVMF139JF6	211104_N07_0155_BHMY5WDSX2	38.47	19.34	15.31	26103.1	40.64	0.00564	4763767	153148	374606	149742	386168	37756	125982	4581	4197117	2099463	2	3911473	1832993	2.13	97.2296	97.498	89.13	150.5	497.8	14350	6048	7438	62	802	68	Male	XY	Black or African-American	Not Hispanic or Latino	AFR	-0.0403569	-0.00855657	0.00249812	-0.00406892	0.00458256	-0.00428189	0.00858249	0.00368034	-0.00112801	0.00370175	-0.00719989	-0.016194	0.013079	0.0032333	-0.00592027	0.00260017	-0.00157542	-0.00236182	0.000729489	0.000205921	-0.00518137	-0.00528326	0.00100418	-0.00649803	0.00660643	0.00157664	0.00315209	-0.00548598	-0.00518591	0.007477	0.00743257	-0.0042765
NDAR_INVMF164LZB	210902_N04_0381_BHJGW3DSX2	41.7	21.54	17.83	24086.3	44.07	0.00039	3936393	162136	290451	161612	290004	25002	88246	2627	3627378	1830721	1.98	2938938	1843459	1.59	97.4248	97.6716	88.83	150.5	510	12895	5371	6700	51	773	67	Male	XY	White	Not Hispanic or Latino	EUR	0.00382376	-0.00526327	-0.00228499	-0.00132617	0.00233997	0.000866415	-0.00279045	-0.0101453	0.00525532	-0.00485188	-0.00179874	-0.00581211	0.000979949	-0.0104048	-0.00570523	0.00249111	-0.00764455	-0.00349815	-0.00569879	0.00242894	-0.00773331	-0.00115964	-0.00608805	-0.0105501	0.00895845	-0.00601776	-0.000748954	0.00669125	0.00452246	-0.0202154	0.00449293	0.013896
NDAR_INVMF302JJY	211012_N06_0397_BHLYH5DSX2	39.65	38.98	1.13	29098.6	40.93	0.00039	3981587	167043	302997	166773	302276	26006	123282	0	3681350	1857456	1.98	3057837	1889154	1.62	96.7867	97.6536	89.74	150.5	447	12626	5106	6616	49	855	23	Female	XX	White	Not reported	EUR	0.00378183	-0.0038612	-0.00179421	0.0014431	0.0061608	0.00381024	-0.00536048	-0.00186235	0.0187627	-0.00959542	-0.0086971	-0.0112277	0.00807668	-0.00982644	0.0103104	-0.00951491	0.0133669	0.0011563	-0.00442652	-0.00694195	-0.00219888	-0.00591219	0.0105481	-0.00778782	-0.00790657	-0.00949427	0.00421319	-0.0230224	0.00478227	-0.00559577	0.00593587	0.0124075
NDAR_INVMF325RXQ	210311_N01_0328_BHYKM7DSXY	34.3	18.49	16.37	12234.7	36.19	0.00041	4003403	160977	298684	160163	298780	25572	86238	2362	3661944	1851492	1.98	3038187	1829094	1.66	97.5655	97.8213	90.08	150.5	570.75	13103	5341	6870	54	838	22	Male	XY	White	Unknown	EUR	0.00240144	-0.00279425	-0.00140323	0.000364757	-0.0116678	0.00415675	0.00139194	-0.00743884	-0.00263688	0.00742512	-2.8493e-05	0.00102282	-0.0141618	0.0015393	-0.0187588	0.00334261	-0.00227915	-0.00264519	0.0138633	0.0151032	-0.00906462	0.00326841	-0.00322473	-0.0225297	-0.0129181	-0.00292985	-0.00743442	-0.012852	0.0218375	0.000184828	0.0108376	0.00151861
NDAR_INVMF334LP3	210930_N01_0448_BHLJHNDSX2	41.37	41.29	1.09	8548.82	42.8	0.00394	3979767	166582	305129	165873	304095	26074	122425	0	3676776	1856895	1.98	3063385	1884459	1.63	96.9679	97.832	89.12	150.5	619.5	13323	5399	7020	59	845	75	Female	XX	White	Not Hispanic or Latino	EUR	0.00373818	-0.00405617	-0.00291158	0.000958064	-0.0195929	-0.00705019	0.00743065	-0.00241208	0.0130239	0.000768633	0.0169455	0.0148748	-0.000994695	-0.00261613	-0.00817364	-0.0142737	-0.00515413	0.00826778	0.0027967	-0.00658487	-0.0135152	0.0087552	0.0146851	-0.0101444	-0.00958416	-0.00639618	0.013471	-0.0110315	0.0193971	0.0208569	0.00170301	0.00621322
NDAR_INVMF386AZ6	210304_N01_0325_BHWNTFDSXY	37.48	35.78	0.87	8994.43	38.92	0.00305	4000365	169298	302852	168332	303387	25983	126414	0	3700527	1859853	1.99	3074643	1895836	1.62	96.7078	97.5746	90.11	150.5	552.5	12746	5318	6655	51	722	84	Female	XX	White	Not Hispanic or Latino	EUR	0.00108976	0.018701	0.0218012	-0.000118251	0.00109851	-0.0135735	0.0102021	0.00238884	0.00815384	-0.000790488	-0.00647997	-0.00130881	-0.00896818	-0.00528587	-0.00890492	-0.00482594	0.00114158	-0.000884278	0.00678624	-0.00464826	-0.00047661	-0.0143945	-0.00336857	-0.00421893	-0.00275203	-0.000352132	8.06363e-05	-0.00514586	0.00362237	-0.00946974	0.00866469	-0.00421348
NDAR_INVMF426MZZ	201231_N03_0245_BHM5HVDSXY	34.81	18.18	15.73	8187.48	36.76	0.00016	3975459	160298	296267	160299	295117	25239	87928	2668	3647492	1836403	1.99	3002595	1827156	1.64	97.4412	97.7141	91.17	148.63	473.5	12992	5268	6841	42	841	20	Male	XY	White	Not Hispanic or Latino	EUR	0.0027381	-0.00282014	-0.000507974	4.9765e-05	0.00594919	0.007811	-0.0116774	0.000844852	-0.0117358	-0.0218241	0.0098867	-0.00975226	-0.0111952	0.00511821	0.0027233	0.0023752	0.01164	-0.00153888	-0.00402933	-0.0138613	0.00372202	-0.00195716	0.00138757	0.00856954	0.0203283	-0.00236482	0.00808614	0.0265237	0.00782562	0.00233793	0.00587579	-0.0143647
NDAR_INVMF501CK9	210304_N01_0325_BHWNTFDSXY	35.82	37.09	1.62	20436.6	36.83	0.00039	3984538	168383	300930	167892	301295	25599	123970	0	3687696	1862773	1.98	3048647	1900252	1.6	96.9427	97.8111	90.11	150.5	535.5	13046	5287	6916	52	791	52	Female	XX	Unknown	Unknown	EUR	0.00383012	-0.00459028	-0.0024255	0.000180517	-0.00711852	-7.15736e-05	-0.00794544	-0.0105674	-0.000695588	0.00429629	0.00203419	-0.00101424	-0.00864534	-0.00344071	-0.00912429	0.000697166	0.00920224	0.00764259	0.00965487	-0.00228869	-0.00230262	0.0219106	0.00983075	0.00398092	-0.0126267	-0.00316843	0.00219802	-0.0208125	-0.00546218	-0.00538902	0.00571227	0.00023512
NDAR_INVMF610PFG	210610_N01_0384_BH5JFKDSX2	51.52	51.65	1.56	29464.5	53.19	0.00029	3940662	169117	299612	168583	297144	26029	122073	0	3663761	1851706	1.98	2990987	1910657	1.57	97.0398	97.9078	90.33	150.5	476.25	14050	5555	7437	54	1004	58	Female	XX	Unknown	Not reported	EUR	0.00388627	-0.00323601	-0.0022084	-0.000322128	-0.0201816	0.00574559	-0.00967179	-0.0038364	0.0138727	-0.016259	-0.00374229	-0.0132522	0.00769362	0.00116762	0.0174596	-0.00422152	-0.00203746	-0.00766508	-0.017191	-0.00802925	0.008418	-0.00924098	0.00342705	0.00190798	0.00361506	0.00124444	0.000681596	0.00375203	0.0139778	0.00737404	0.0219663	-0.000654467
NDAR_INVMF620KDB	210506_N02_0352_AH3MKYDSX2	34.65	34.7	1.15	8216.58	35.86	0.00359	3956259	169187	296698	169443	295775	25410	122996	0	3676814	1853716	1.98	3002126	1910880	1.57	96.6614	97.5303	89.67	150.5	487	11820	4895	6189	45	691	81	Female	XX	White	Not Hispanic or Latino	EUR	0.00393201	-0.00539988	-0.00456923	-0.00428818	0.0163872	-0.00722969	-0.0176073	0.0379835	0.00458823	0.0052877	-0.00415936	-0.00783961	-0.00253894	0.0061704	0.0038032	0.00399242	0.0011935	0.00215845	0.00995243	0.00255978	0.00121962	-0.00425107	0.00646098	-0.00390346	-0.0100911	-0.00487242	-0.00976352	0.00260463	0.0195311	-0.000294482	-0.00368355	-0.0062057
NDAR_INVMF668EJZ	211004_N06_0393_BHLJKVDSX2	37.73	19.04	15.74	6476.8	40	0.00126	4030931	155963	306510	155066	306061	26636	88940	4281	3662580	1844021	1.99	3111794	1784763	1.74	97.3638	97.6226	90.79	150.5	519.5	12872	5303	6729	56	784	28	Male	XY	White	Not Hispanic or Latino	AMR	-0.00112589	0.0151339	-0.0207459	0.0292971	0.00603368	-0.0090537	0.00953053	-0.00577949	-0.00382078	-0.016526	0.00434067	-0.00788263	-0.00160281	-0.00221407	-0.00337842	-0.0112575	-0.00869547	0.00394466	0.00652542	0.00362865	-0.00219834	0.00195788	6.18946e-05	0.00758886	0.00790154	-0.00418859	0.00223943	-0.00633367	-0.0187799	-0.00571428	-0.00587547	0.010114
NDAR_INVMF758YWY	210607_N08_0023_BH5W7CDSX2	38.1	37.59	1.25	12945.4	39.4	0.0006	3963364	168995	300239	168302	299320	25572	126637	0	3675031	1856751	1.98	3022268	1903831	1.59	96.8976	97.7555	90.56	150.5	550.25	13251	5375	6974	59	843	66	Female	XX	Unknown	Not reported	EUR	0.00393458	-0.0053894	-0.00314126	-0.000321793	-0.00992792	-0.00883349	-0.00177733	-0.0116096	0.0128331	-0.00817704	0.0115544	-0.0013518	-0.0174976	0.00619392	-0.0150816	0.0131611	-0.0155311	-0.00670383	0.0263244	0.018703	-0.00745468	0.00893419	-0.00415323	-0.00344795	-0.00601027	0.0140079	-0.0203403	0.0324037	-0.00114446	-0.00505462	0.00886156	-0.0144876
NDAR_INVMF798NYM	210902_N01_0435_BHJGNFDSX2	36.46	34.45	0.92	19464.2	37.84	0.00043	3970388	170066	298336	169398	297365	25389	120237	0	3681575	1850363	1.99	3032061	1899130	1.6	96.683	97.5481	88.69	150.5	604.5	12481	5143	6566	51	721	33	Female	XX	White	Not Hispanic or Latino	EUR	0.00362452	-0.00462542	-0.00288798	-0.00165668	-0.00185153	-0.0137112	0.0158895	0.0135597	-0.00590223	0.00370275	0.00439192	0.0125112	-0.0185497	-0.000182391	0.0128428	0.000587066	0.000374837	0.000912132	-0.00903695	-0.00920406	-0.0112335	0.00391373	0.00595743	0.00754443	0.00818681	-0.00131197	0.00364646	-0.0118905	-0.00256202	-0.00728491	-0.0176549	-0.0071156
NDAR_INVMF807WHB	211014_N07_0147_BHKKG5DSX2	41.29	20.93	16.43	16439.7	43.72	0.00031	3923743	159400	292015	160497	291222	25063	87604	4099	3601798	1814986	1.98	2956596	1811168	1.63	97.3171	97.5702	90.44	150.5	542.5	12620	5299	6509	49	763	70	Male	XY	White	Not Hispanic or Latino	EUR	0.00424069	-0.00694108	-0.00467012	-0.000887935	0.00512641	-0.013352	0.00663496	-0.0154135	-0.0116656	-0.0165314	0.000526044	-0.00544581	-0.00342764	-0.000586038	-0.0041784	-0.0118919	-0.018865	-0.00596471	-0.00673085	0.0064005	-0.012784	0.000972318	4.00675e-05	-0.00829861	0.00224294	-0.00321554	0.00934474	0.0264924	0.0135966	0.0164887	0.00566268	-0.00141093
NDAR_INVMF811WFE	210527_N06_0322_AH532LDSX2	36.15	18.33	14.07	6332.15	38.34	0.02072	3958498	159589	295757	158191	294709	25147	86821	4189	3627304	1825457	1.99	2998576	1810156	1.66	97.2953	97.5552	91.84	150.5	505.25	12735	5194	6759	48	734	85	Male	XY	White	Not Hispanic or Latino	EUR	0.00338111	-0.000986414	-0.000638241	-0.00240095	0.000674636	0.00128577	0.00297408	0.031009	-0.00151112	-0.0133327	-0.00119887	-0.0128228	0.00248417	-0.000229953	-0.0198034	-0.00176224	0.00884229	-0.00104174	0.00702882	0.000700799	-0.0167977	-0.0109527	0.00194031	-0.017528	-9.17712e-05	0.0112095	-0.0103769	-0.000631088	-0.0101484	-0.00714158	0.00567539	-0.0120861
NDAR_INVMF862JV3	210603_N08_0022_AH5JG5DSX2	39.49	20.8	19.12	12456.8	41.67	0.00036	3984099	160597	298992	160635	296982	25805	90807	2311	3659791	1847137	1.98	2999705	1841997	1.63	97.6197	97.8747	90.79	150.5	560	13642	5429	7255	61	897	47	Male	XY	White	Not Hispanic or Latino	EUR	0.00235758	0.00418801	0.00501647	0.0019551	-0.0217641	0.0249341	0.00491459	8.55632e-05	0.0130089	-0.00845423	0.0212766	0.00537054	0.00906764	0.0119236	-0.0149603	0.0173104	-0.00827101	-0.0101743	-6.82977e-05	0.00614761	-0.0011443	-0.0102059	0.0162575	0.000198605	0.00409342	0.00662673	0.00187041	0.0058067	-0.00310392	-0.00261861	-0.0044052	0.0138816
NDAR_INVMF876LD8	211012_N04_0399_BHLVGVDSX2	40.39	20.34	16.24	20791.3	42.76	0.0003	4072385	152600	313835	151431	314135	27497	94388	2488	3675517	1848734	1.99	3189604	1753934	1.82	97.3543	97.6059	90.27	150.5	490	13090	5388	6803	65	834	62	Male	XY	Asian	Not Hispanic or Latino	AMR	-0.00361981	0.0332001	-0.0335174	-0.042323	0.00560421	-0.00279614	0.00459711	0.000650186	0.0102353	-0.00674787	-0.0064584	-0.00980225	0.00711176	-0.00232329	-0.00433496	-0.0106719	-0.00360963	0.0060456	0.000872069	-0.00929913	-0.00454744	-0.00793025	0.00384405	0.00336792	-0.00148166	-0.000142334	-0.007447	0.00702052	-0.00977259	-0.00549331	-0.00499602	-0.0131799
NDAR_INVMF902BCN	211012_N05_0390_AHLYKFDSX2	41.49	38.96	1.03	23804.8	43.07	0.00027	3983911	167876	303007	167202	302352	25998	122846	0	3689736	1854711	1.99	3057094	1893577	1.61	96.6813	97.5464	90.12	150.5	524.75	12723	5202	6733	43	745	88	Female	XX	White	Not Hispanic or Latino	EUR	0.00351912	-0.00456253	-0.00137571	-0.00172928	0.00684398	-0.00454788	0.0100589	0.00144838	0.000754281	-0.0196226	0.00216345	-0.0114541	0.00455576	-0.00335426	-0.0149775	-0.0191228	-0.013571	-0.00258589	-0.0134509	-0.00450055	0.000764941	-0.00298885	-0.00366017	-0.00715205	0.00854178	0.00371014	0.00466156	0.00959968	0.00800119	-0.0139077	-0.00484956	-0.011032
NDAR_INVMF944UG4	210902_N08_0070_AHJGNMDSX2	39.18	19.92	16.71	24946.7	41.34	0.00047	3939184	161107	289639	161049	289190	24884	88805	3922	3622748	1827629	1.98	2949257	1831353	1.61	97.348	97.5999	88.11	150.5	578.25	12577	5246	6506	56	769	NA	NA	XY	NA	NA	EUR	0.00351969	-0.00258828	-0.000587989	0.00128108	0.0053453	0.00249846	-0.000691852	0.000528107	0.0015984	0.00891851	0.0133212	0.0118317	0.00869331	0.0183344	-0.00336346	-0.016638	-0.00444784	0.00329233	-0.0129868	-0.0104136	0.000860403	-0.00330254	0.00253269	-0.00327976	0.00875342	-0.0014879	-0.00324504	0.00317444	0.0123605	0.00467545	-0.0159283	-0.00731374
NDAR_INVMG035LFJ	210315_N06_0277_AHYK3TDSXY	38.37	38.5	1.23	8791.47	39.69	0.00034	3990270	168514	304415	167754	301826	25629	124070	0	3698241	1865235	1.98	3051321	1907388	1.6	96.8391	97.6985	91.07	150.5	513.5	13227	5373	6956	48	850	38	Female	XX	White	Not Hispanic or Latino	EUR	0.00385276	-0.00208887	-0.000829447	-0.00241809	-0.00504954	0.00231043	-0.0083623	0.0143609	-0.0210196	-9.00427e-05	-0.000860615	0.00215669	-0.00064148	-0.0113158	0.00270222	0.00402726	0.00141123	-0.00724755	-0.00395345	-0.00681555	-0.00925952	-0.0145395	0.00711126	-0.00651341	-0.00718069	-0.00482411	0.00180806	0.0064065	-0.00443727	-0.0130496	0.00692463	-0.0015965
NDAR_INVMG035RAF	210607_N03_0323_BH5V53DSX2	51.02	47.72	1.26	12064.1	53.11	0.00026	3972581	167043	304569	166382	303001	26592	118932	0	3677125	1849862	1.99	3054574	1886004	1.62	96.7785	97.6438	89.92	150.5	485.5	13752	5674	7192	49	837	89	Female	XX	Unknown	Unknown	EUR	0.00355975	-0.00397195	-0.00361583	-0.00216115	-0.00715766	-0.0110119	-0.00550342	0.0446186	0.000443146	-0.0210174	-0.00377998	-0.0116281	0.0169547	-0.014835	0.00937824	-0.00405399	-0.00594571	-0.000186688	0.00415375	-0.00867845	-0.0133959	0.00892824	-0.00477177	0.00693197	0.000927958	-0.00476365	-0.020632	-0.00943051	-0.00548181	0.0105986	0.00738141	0.00478914
NDAR_INVMG036LXC	210216_N05_0260_BHWFWMDSXY	42.24	21.38	17.41	6578.92	44.8	0.00323	3926776	160509	292328	159819	290788	25250	88164	2527	3607055	1816502	1.99	2957776	1815340	1.63	97.3641	97.6113	89.54	150.5	510	13186	5393	6901	41	851	1	Male	XY	White	Not Hispanic or Latino	EUR	0.00362841	-0.00365088	-0.00191938	-0.00114921	0.00157014	-0.00275369	0.00661467	-0.0116573	-0.0130569	-0.00967538	0.0125366	0.00815976	0.0161901	0.00207534	-0.00523957	0.0052661	-0.00659935	-0.00286155	0.00735505	0.0115854	0.00509262	-0.0135139	0.00245324	0.00682746	0.00799338	0.00355593	-0.0103022	0.00585975	-0.0154848	-7.50693e-05	0.00943658	-0.0160828
NDAR_INVMG096WCX	210913_N06_0382_BHKLGJDSX2	36.19	18.23	14.78	19012.7	38.33	0.00041	4743267	151245	374572	148406	385681	37992	115955	2497	4170230	2095707	1.99	3914053	1819390	2.15	97.1987	97.4458	90.62	150.5	557.25	14702	6172	7648	59	823	0	Male	XY	Black or African-American	Not reported	AFR	-0.0392626	-0.00785664	0.00312687	-0.00117464	-0.000366344	-0.00376677	0.00875311	0.00269634	0.00359574	0.00200499	-0.00619801	-0.00195896	0.00608172	-0.00150628	-0.00363523	-0.00278735	-0.00598771	-0.00373061	-0.0026429	-0.00851752	-0.00406154	-0.00356338	0.0025621	0.00345759	-0.00309115	0.0115778	-0.00304032	0.00602466	-0.0087451	-0.0131754	-0.00122096	0.0025506
NDAR_INVMG158ZNZ	210603_N03_0320_BH5HMNDSX2	32.52	17.01	14.03	13461.8	34.32	0.00039	3967581	161268	292940	161036	292803	25430	90662	4194	3648213	1840723	1.98	2972961	1841669	1.61	97.4046	97.667	90.92	150.5	508.5	12489	5084	6592	50	763	NA	NA	XY	NA	NA	EUR	0.00318969	0.00186508	0.00368318	-0.00142106	0.0011293	0.000583441	-0.00648622	0.0183889	-0.0086144	0.0007903	0.0106242	0.00323706	0.0139944	0.0152901	0.00659767	-0.00699336	0.00457813	0.00045526	0.0147624	0.00297119	0.00693338	0.00553827	0.000324601	0.0196184	0.0057337	0.00387705	-0.00674859	-0.00176261	-0.011409	-0.00027371	-0.0173952	-0.0052167
NDAR_INVMG164KV8	211018_N04_0403_AHLWWFDSX2	38.91	20.53	18.12	17147	40.99	0.00347	3956666	161857	293072	161031	291998	25242	88054	4235	3641001	1835448	1.98	2964744	1840777	1.61	97.5366	97.8058	89.4	150.5	529.75	13156	5321	6910	74	851	62	Male	XY	White	Not Hispanic or Latino	EUR	0.00388833	-0.00404458	-0.00059375	-0.000967417	-0.00776616	-0.000268371	-0.00601978	-0.00502925	-0.00621612	-0.00113565	0.0167852	0.0180878	0.017777	0.0111858	-0.0111664	-0.0148295	0.00306999	0.00615339	0.008532	0.00413313	0.0186324	-0.00898259	-0.00383699	-0.0026176	-0.00310764	0.00622693	0.00755894	-0.00660002	-0.000402561	0.000856588	0.00558012	-0.00738917
NDAR_INVMG191VBN	201230_N06_0237_AHM5TFDSXY	38.2	38.17	1.39	6184.28	39.48	0.00018	3981077	168366	301645	168932	300213	25768	122525	0	3693963	1867537	1.98	3030622	1915675	1.58	97.0087	97.8782	90.29	149.2	513	13210	5417	6933	43	817	44	Female	XX	White	Not Hispanic or Latino	EUR	0.00421628	-0.00439218	-0.00207167	-0.000114118	-0.00881779	0.00878604	-0.0178126	0.000894815	0.0140525	-0.00221487	0.00379601	-0.00436969	-0.00656898	0.0104358	-0.0136857	-0.00397803	0.00660767	0.0020516	-0.00332645	-0.013811	-7.65002e-05	-0.0112697	-0.000276406	-0.00438871	0.00513434	0.00364682	-0.00471144	0.0160608	-0.000245192	-0.00852393	0.0128331	0.0119594
NDAR_INVMG270CWH	211014_N05_0392_AHLWY5DSX2	38.31	19.75	16.95	28470	40.4	0.0004	3938409	163021	289319	163066	287683	24540	89529	2622	3634407	1834268	1.98	2927353	1854338	1.58	97.4637	97.7158	90.2	150.5	548.75	12856	5249	6769	51	787	50	Male	XY	White	Unknown	EUR	0.00378667	-0.00394527	-0.00168555	0.000474946	-0.00665186	0.00106022	-0.000485558	-0.00530692	0.0186519	0.0120938	-0.0104778	-0.00141192	0.000102353	0.010651	0.00501307	-0.0070769	-0.00624909	0.00430817	0.000730461	0.00377678	-0.0106279	0.00857356	0.00269127	-0.0021335	0.00474727	0.00661494	0.0033901	0.00454659	-0.00431867	0.0284835	-0.00320571	-0.0121874
NDAR_INVMG282GTX	210309_N02_0314_AHWTMVDSXY	35.8	35.9	1.19	14145.3	36.98	0.00037	3976285	168022	299662	167875	300269	25629	122894	0	3681067	1854489	1.98	3044875	1893084	1.61	96.7262	97.5901	89.7	150.5	457.25	11969	5036	6191	47	695	47	Female	XX	Unknown	Unknown	EUR	0.00322151	-0.00348948	-0.00110135	-0.000899919	0.0171975	0.00710147	-0.00993802	-0.00586678	0.0124494	-0.00524555	-0.0029905	-0.00671789	-0.000734652	0.00828831	0.00791276	0.00592861	-0.00149559	-0.00211313	-0.00271641	0.00316243	0.00435937	-0.00195682	-0.00443479	0.0134693	0.00431231	-0.00440392	0.000517387	0.00586201	-0.00326119	0.00350506	0.00853857	0.00535462
NDAR_INVMG292ZB3	210610_N06_0331_AH5JF5DSX2	45.09	23.53	19.88	24926.4	47.58	0.00067	3946023	160937	292998	161103	291998	25187	90970	4066	3627788	1832611	1.98	2957198	1834394	1.61	97.4979	97.7577	89.08	150.5	493.5	13119	5333	6807	62	917	78	Male	XY	Unknown	Not reported	EUR	0.0038443	-0.00466436	-0.0032025	0.000107598	-0.00471785	0.00280973	-0.00692413	-0.00832952	0.000753388	0.00554742	-0.00634171	-0.0141442	0.0110079	0.00194092	-0.0204933	-0.00354724	-0.00506596	-0.00385696	0.00962779	-0.00450882	0.00177589	-0.00585513	-0.0101308	0.0173452	0.0106339	0.000765504	-0.0105483	-0.0028207	-0.0173633	-0.00390006	0.00449406	0.0210618
NDAR_INVMG300NXD	210510_N08_0007_AH3MWCDSX2	33.74	33.74	1.07	8105.59	34.87	0.00128	4034675	167205	306606	167187	306228	26118	124347	0	3718771	1879269	1.98	3112476	1895782	1.64	96.8192	97.6838	90.48	150.5	512	12496	5185	6524	32	755	65	Female	XX	White	Unknown	EUR	0.00238912	0.00384892	0.00586584	0.000293239	0.00533685	0.0250857	-0.00276064	0.00943576	-0.00879239	-0.00685771	0.0155033	0.0139521	0.00256569	0.00473647	-0.00097092	0.0129601	0.00620024	0.00131791	-0.0155518	-0.00635895	0.000927295	0.00939638	-0.00516558	0.0118586	0.00314831	-7.89456e-05	0.0149735	0.0140138	0.00608447	0.000931454	-0.00781182	-0.0076642
NDAR_INVMG450XYM	210412_N01_0347_BH35MCDSX2	39.57	20.65	17.27	18294.4	41.78	0.00048	3942850	161499	293750	161414	292475	25286	89052	2494	3628783	1831345	1.98	2955729	1838182	1.61	97.5097	97.7621	89.63	150.5	545.75	13338	5436	7003	56	843	67	Male	XY	Unknown	Unknown	EUR	0.0039243	-0.00461817	-0.00172717	-0.0014269	-0.0111128	-0.00465515	0.00149817	-0.0100455	0.00204041	0.0121321	0.0075777	0.0167909	0.00886775	0.0013242	-0.0013879	0.0205658	-0.0144363	-0.00210147	0.00552872	0.00980973	0.00900359	0.0179092	-0.0111757	0.00884681	-0.00277656	0.004925	-0.00961891	0.0172845	0.000503987	-0.00790702	2.59926e-05	0.0219442
NDAR_INVMG506BK8	201214_N06_0234_BHM5J7DSXY	42.64	22.55	20.11	8467.39	45.01	0.00017	3965815	160162	295416	159979	293913	25711	88591	2381	3640345	1839725	1.98	2985757	1832314	1.63	97.5789	97.8349	90.92	148.74	444	12940	5320	6679	49	892	14	Male	XY	White	Not Hispanic or Latino	EUR	0.00314888	-0.00295338	-0.00143876	0.00226401	0.00719466	0.0111481	-0.0296891	-0.0102707	0.00373759	0.00334597	-0.0122447	-0.0068457	0.0121315	-0.000779596	0.00587506	-0.0111903	0.00564011	0.000483299	-0.00607953	0.00136665	-0.005362	-0.00771618	-0.00330216	-0.00902386	0.000783154	0.00641363	-0.00817116	-0.000102681	0.00903636	0.00407044	0.0113589	-0.0238525
NDAR_INVMG600ZD1	210301_N02_0311_BHWGNWDSXY	35.91	34.56	1.23	9473.23	37.21	0.00224	4788021	160112	387696	156376	398340	39160	178196	0	4249718	2132510	1.99	4022233	1907819	2.11	96.6712	97.5438	90.51	150.5	566	15104	6262	7914	55	873	55	Female	XX	Not reported	Not reported	AFR	-0.0390351	-0.00814214	0.00240482	-0.00346647	0.000130293	-0.00616612	0.0084869	0.000244555	-0.00189787	-0.00553696	0.00575182	0.0103778	-0.013328	-0.0112323	0.00659985	0.00913112	0.000650927	0.00617674	0.00164341	-0.00560192	-0.00068149	0.00801804	0.00559717	0.00556535	-0.00203809	0.00339636	0.00339266	-0.00975628	0.00867256	-0.00268489	0.0123588	-0.00305385
NDAR_INVMG601AJ1	210319_N05_0276_BHYGJJDSXY	36.63	19.39	16.79	11575.8	38.65	0.00057	3922859	161749	288624	160970	288590	24586	87895	4085	3615063	1824009	1.98	2926289	1837116	1.59	97.4269	97.6849	88.84	150.5	477.25	12638	5130	6645	58	805	58	Male	XY	White	Not Hispanic or Latino	EUR	0.00379134	-0.00474777	-0.00269603	-0.00100744	0.00836898	-0.00206932	-0.00526485	-0.0108582	-0.00477543	-0.00682871	0.0132278	0.00759143	0.0105132	0.0186158	-0.00668462	0.00246447	5.46245e-05	-0.00408421	0.00391809	-0.000478739	-0.00889731	0.00358044	-0.00619683	0.00479421	0.0106396	0.00293337	-0.00472898	0.0109433	-0.0134747	0.0196829	0.0173422	-0.00938212
NDAR_INVMG647BJD	211018_N01_0458_BHKK5GDSX2	35.71	35.8	1.16	9404.39	36.95	0.00844	3988447	167409	303314	167194	302884	25896	125664	0	3683697	1860505	1.98	3066959	1888509	1.62	96.8805	97.7428	90.07	150.5	548	12923	5112	6942	55	814	52	Female	XX	White	Not Hispanic or Latino	EUR	0.00364619	-0.00292429	-0.00171186	0.000243344	-0.0109991	-0.000447392	0.00415052	0.0159737	0.0111045	0.00722761	-0.00573492	0.00615174	-0.00787386	0.00374865	0.0171999	0.00360805	0.00681776	-0.0043295	0.00172532	-0.00142621	0.00378915	0.000409513	-0.00434405	0.00907508	-0.000194678	-0.0061434	-0.00538843	-0.00268402	0.00988109	-0.00904422	-0.0127728	-0.0166252
NDAR_INVMG666WET	210309_N06_0273_BHYKM2DSXY	38.75	19.91	16.11	13882.9	41.01	0.00103	3921250	163157	288540	162334	287600	24599	87633	3247	3618611	1821672	1.99	2922088	1842600	1.59	97.3697	97.6266	89.79	150.5	481	12649	5205	6584	42	818	82	Male	XY	Unknown	Unknown	EUR	0.00327581	-0.00317648	-0.00319365	-0.00152925	0.00653555	-0.00487025	-0.0101867	0.0375523	-0.0144439	-0.0138954	-0.000353446	-0.0088974	4.23958e-05	-0.00626466	-0.0049849	0.0130987	-0.00504235	-0.00117087	-0.00271649	-0.00527178	-0.00480586	0.0151764	-0.00126284	0.0172673	-0.00112712	-0.00895753	0.00277852	0.00438108	0.0124928	0.00463375	-0.00790623	0.00685931
NDAR_INVMG692NHM	210510_N01_0366_BH3NCJDSX2	37.8	19.37	16.5	6219.17	40.01	0.0009	3979871	163311	294147	162345	293678	25706	89039	4118	3672190	1849222	1.99	2969084	1865126	1.59	97.4011	97.6709	91.27	150.5	524.75	13128	5346	6969	38	775	74	Male	XY	White	Not Hispanic or Latino	EUR	-0.000108767	0.0148683	0.0165472	0.00162415	-0.00817929	0.0500532	0.0186538	0.00937684	0.00805977	0.00150454	0.00390159	0.00236654	-0.00535793	-0.0219219	-0.0103487	0.00232962	-0.00556956	-0.00681361	0.0132279	0.00602888	0.00658753	0.00705471	-0.0052897	0.0111607	0.0178674	-0.00407404	0.020092	0.00460275	-0.00533571	0.0152936	-0.00271759	0.00341565
NDAR_INVMG711AMC	210524_N07_0073_AH53YVDSX2	39.91	20.26	15.69	17544	42.26	0.00038	3928056	164437	288252	164213	287459	24566	90099	4209	3633848	1828619	1.99	2909214	1861178	1.56	97.3564	97.6285	90.58	150.5	568	13018	5358	6831	51	778	86	Male	XY	Unknown	Unknown	EUR	0.00382071	-0.00610792	-0.00689646	-0.00419844	-0.00959764	-0.0217679	-0.00451696	0.0603039	-0.00649545	-0.00634799	-0.00506373	-0.00894904	0.00220919	0.00924607	-0.00152317	0.00875717	-0.00369462	-0.000453293	0.0112812	0.000898134	-0.00616449	0.00906867	-0.0104775	0.0073197	0.000502727	-0.00540679	-0.0117324	0.0123716	0.00146074	0.0115524	-0.00682412	0.00631971
NDAR_INVMG719HLR	210510_N06_0312_AH3ML2DSX2	38.24	20.11	17.96	6688.68	40.36	0.00301	4340474	149405	339013	147497	343395	31132	108305	4145	3857103	1942383	1.99	3493641	1753468	1.99	97.4173	97.6808	91.02	150.5	472	13812	5807	7143	46	816	89	Male	XY	Not reported	Hispanic or Latino	AMR	-0.0140931	0.004666	-0.000533028	0.00937166	0.00255719	0.0189716	-0.0044737	-0.00243471	0.00505192	-0.00248048	-0.00459874	0.00258822	0.00732609	-0.00839604	-0.0147533	-0.000655266	0.00453632	-0.00573898	0.00761605	-0.00848548	0.00658189	0.00250767	0.000596682	-0.0101504	-0.0227778	0.00973139	-0.00757332	0.006429	0.0147278	-0.00600049	0.0140293	-0.00820137
NDAR_INVMG722HHG	210603_N06_0327_AH5JGFDSX2	45.92	43.11	1.03	12604.1	47.79	0.00063	3970706	166312	304772	165185	303401	26394	125599	0	3669962	1845679	1.99	3062618	1874542	1.63	96.7201	97.5869	91.24	150.5	505.25	13206	5462	6928	52	764	89	Female	XX	White	Unknown	EUR	0.0034473	-0.002252	0.000657227	-0.00123535	-0.000194299	0.00426126	0.0115391	-0.000514926	-0.00529878	0.00616325	-0.0112556	-0.0152964	0.0152301	-0.00797781	-0.0142864	0.00735068	-0.00711027	-0.00942569	-0.00497241	-0.00424351	-0.000888022	0.00175763	0.00974775	-0.00368714	-0.00126433	-0.002701	0.0155236	-0.0052542	-0.00531288	0.0140076	-0.0127825	-0.0158159
NDAR_INVMG746BDL	210311_N06_0275_AHYHYYDSXY	43.78	22.83	19.28	9318.59	46.33	0.00287	4025410	161316	300600	160708	300180	26335	93335	2983	3688503	1864312	1.98	3039205	1847392	1.65	97.567	97.8187	90.09	150.5	525.5	13958	5580	7423	62	893	56	Male	XY	Asian	Not Hispanic or Latino	SAS	-0.00269308	0.0201461	-0.011277	-0.0162463	-0.0169174	0.0174331	0.00656816	0.0142257	0.00290559	0.00837869	-0.0108646	0.000316157	0.0140661	-0.0242538	0.0128646	0.00316333	-0.0239853	-0.0122107	-0.00890042	0.0312611	-0.0207402	0.0503762	-0.0454235	-0.0361425	0.0824166	-0.00239419	0.0527711	-0.00862037	0.00212266	-0.0197621	0.0354204	0.00159831
NDAR_INVMG752NN8	201214_N03_0239_BHM5NGDSXY	36.39	36.89	1.48	9617.44	37.55	0.0002	3960933	165550	302155	165454	301402	25650	123234	0	3654108	1847505	1.98	3051740	1869682	1.63	96.8616	97.7265	90.29	149.3	457.2	12354	5047	6465	48	794	61	Female	XX	White	Not Hispanic or Latino	EUR	0.00375616	-0.0061167	-0.00304218	-0.00153064	0.0102969	0.00350821	-0.0224042	-0.0100539	0.00392222	0.000104408	-0.00363314	0.000517442	-0.00692077	-0.00494598	-0.00115499	-0.00679714	0.00886808	0.00847643	-0.00740211	-0.00792092	-0.00141085	-0.00329863	-0.0191573	-0.00321102	0.0078828	0.00280834	-0.0148633	0.00792831	-0.0114726	1.20314e-05	-0.00353707	-0.0100864
NDAR_INVMG797JL8	211004_N06_0392_AHLJK3DSX2	40.45	39.43	1.27	5708.7	41.93	0.00146	4015496	165369	311237	164371	308844	26949	125672	0	3695329	1861515	1.99	3123478	1869113	1.67	96.892	97.7582	89.89	150.5	504	13345	5453	7003	58	831	61	Female	XX	White	Not Hispanic or Latino	EUR	0.00250545	0.00382457	0.0047146	-0.000848691	-0.00739801	0.0163977	0.00839286	0.00115327	-0.0155484	-0.00920559	-0.00363903	-0.0128157	0.00513441	0.0113826	-0.0146286	-0.0135632	-0.0066736	-0.00929718	-0.00963082	-0.00920115	-0.00231515	-0.00893606	0.000323628	-0.0122111	0.00939146	0.0151164	0.00608572	-0.00790447	0.000520754	-0.00450549	0.0144885	-0.00255168
NDAR_INVMG920TBU	211014_N02_0421_AHKKWCDSX2	43.47	41.65	1.02	21758.7	45.11	0.0003	3993898	165115	306066	164727	304987	26366	122170	0	3674129	1849454	1.99	3103818	1857684	1.67	96.6889	97.56	90.03	150.5	492.75	12837	5274	6727	47	789	42	Female	XX	White	Not reported	EUR	0.00299151	0.0020163	0.00372306	-0.00154321	0.00714863	-0.0082901	0.00584906	0.0184694	-0.0064504	-0.00712686	-0.00396475	-0.0127904	0.00900913	-0.0014362	-0.0162302	-0.000187938	-0.0200446	-0.00468656	0.0056038	-0.00790471	-0.00706809	-0.00999187	-0.00385311	0.0161476	0.00343158	-0.000775927	-0.00891455	-0.0135286	0.0070287	-0.00322057	0.00717932	0.0164567
NDAR_INVMG936ALW	210527_N06_0323_BH52FGDSX2	37.84	18.94	14.91	10706.3	40.11	0.01601	3978765	159131	297791	158490	297153	25706	88899	4702	3644545	1832323	1.99	3017623	1813662	1.66	97.2834	97.547	91.89	150.5	493.2	12768	5208	6747	51	762	73	Male	XY	White	Not Hispanic or Latino	EUR	0.00159677	0.00787362	0.0102517	0.00211067	0.00400645	0.0336809	0.0268796	0.00786968	-0.00744245	-0.00255001	-0.00854944	-0.00234346	0.00572807	-0.0175594	0.00711535	-0.00528109	0.0131777	0.00101931	0.004567	0.000563264	-0.00521395	-0.00627501	4.34039e-05	0.00446932	-0.00608383	-4.29367e-05	0.00524546	0.00413566	0.00309885	-0.000185638	0.0123532	-0.00659844
NDAR_INVMG939HRA	211007_N02_0418_AHLY5KDSX2	36.51	19.05	15.49	9304.65	38.62	0.00796	3942170	159880	293907	158894	293811	25168	92621	2572	3612330	1819727	1.99	2980104	1806833	1.65	97.4089	97.6596	90.25	150.5	531.75	13070	5238	6989	48	795	88	Male	XY	White	Not Hispanic or Latino	EUR	0.00362689	-0.00454644	-0.00272574	-0.00127746	-0.0120513	-0.00591688	0.00341063	-0.00159801	-0.0019242	-0.0139705	0.00564835	-0.0019864	-0.00624248	-0.0039669	0.0122558	-0.011366	-0.00274189	0.00366075	0.0030601	0.0111852	0.0216405	-0.0136339	-0.013223	-0.0090114	0.000215249	0.0112585	-0.00303245	0.00202713	-0.00852972	-0.0126075	0.00601197	-0.00783811
NDAR_INVMG940NRT	210603_N01_0380_BH5JHNDSX2	42.76	22.29	19.29	7942.69	45.22	0.00124	3990310	160595	299035	160374	298109	26071	90360	4256	3661201	1847629	1.98	3009944	1837506	1.64	97.5289	97.7884	91.83	150.5	519	13819	5495	7375	58	891	NA	NA	XY	NA	NA	EUR	0.000747559	0.0091863	0.0122308	0.00316759	-0.0166137	0.0425569	0.00858988	-7.31962e-05	-0.0145634	0.00100966	-0.0129692	-0.00894268	0.0104115	0.00715339	0.0147092	-0.0126851	0.00138196	-0.00837674	-0.00843403	-0.0018969	-0.00792352	0.00643084	-0.00130593	-0.0122498	-0.0101855	0.00285396	-0.00603858	-0.00774753	-0.00794656	0.00604585	-0.00418851	0.00500183
NDAR_INVMG942LBD	211004_N01_0451_BHLWH2DSX2	31.93	16.61	14.11	5113.34	33.74	0.00066	3980471	162002	293621	161008	294385	24718	88693	4822	3652929	1841033	1.98	2996622	1834467	1.63	97.3466	97.5996	88.97	150.5	611	12501	5104	6579	57	761	60	Male	XY	White	Not Hispanic or Latino	EUR	0.00228503	0.00250433	0.00539071	0.00159667	-0.00657528	0.014544	0.0208221	0.00139695	-0.00948306	-0.00682407	0.01228	0.00456177	-0.0270107	0.00896513	-0.000562666	-0.0130986	0.00371406	0.00753452	0.00289123	-0.00975822	0.00771557	0.00311067	0.00165468	0.00955218	0.00125842	0.00692902	0.00572425	0.0167234	-0.00744898	-0.00301398	0.00308487	0.00834103
NDAR_INVMG953CE4	210506_N05_0303_BH3JT3DSX2	35.99	18.47	14.92	8833.15	38.13	0.01487	3943651	161670	289234	161026	289646	24846	91993	2536	3627860	1825107	1.99	2953828	1830088	1.61	97.2452	97.494	88.74	150.5	469.5	11954	4965	6221	50	718	84	Male	XY	White	Not Hispanic or Latino	EUR	0.00341848	-0.00338517	-0.00192407	-0.00139023	0.0176458	0.000438961	-0.000504948	0.0185846	0.0061375	0.00750809	-0.00387464	-0.0102285	0.000325041	0.00976108	-0.00421628	-0.00347934	-0.0063156	0.00352947	-0.00150842	0.00647969	-0.00332282	-0.00140121	0.00320237	-0.0014799	0.00152067	-0.00100217	0.00723128	0.0036485	0.0140922	0.00165823	-0.0108824	0.000105875
NDAR_INVMH022AJ5	210319_N05_0277_AHYHCHDSXY	33.1	33.05	1.41	9175.62	34.17	0.0004	3996741	168100	303185	167619	302398	25858	124005	0	3693694	1865008	1.98	3068599	1895598	1.62	96.9091	97.7743	90.76	150.5	489.25	13250	5286	7093	56	815	87	Female	XX	White	Unknown	EUR	0.00377216	-0.00261065	-0.00159599	-0.00054556	-0.0085583	0.00339436	-0.00514257	-0.00976573	-0.00110219	0.00202591	0.000405059	-0.000886593	-0.0085119	0.00349463	-0.00275825	0.0229267	0.0144849	0.00509257	0.00979085	0.0111983	0.0035044	0.0173892	0.0176381	-0.00714139	-0.00536776	0.00526404	-0.00143923	-0.0203424	-0.00309716	0.00345587	0.00811707	-0.0159709
NDAR_INVMH067NRX	210226_N01_0320_BHWH7MDSXY	37.25	37.09	1.54	5387.74	38.53	0.00067	3978011	168429	301643	167558	302120	25872	122711	0	3687184	1860556	1.98	3040118	1903752	1.6	96.9963	97.8616	88.01	150.5	538	13052	5342	6824	58	828	69	Female	XX	White	Not Hispanic or Latino	EUR	0.00323237	-0.00344686	-0.00215028	0.00051547	-0.0095812	0.000683358	-0.0079537	-0.0123817	0.00393052	-0.011189	0.011853	-0.00154027	-0.0187335	0.0107238	-0.025013	-0.00384427	0.00344578	-0.000774088	-0.00895429	-0.0080599	-0.00741092	0.00543359	-0.00959469	-0.0135194	0.00725765	-0.00577849	-0.0101752	-0.0329211	0.00666361	0.0124568	-0.00730876	0.0026034
NDAR_INVMH126EEG	210510_N05_0305_AH3NFYDSX2	39.92	40.11	1.25	7043.1	41.29	0.00255	3980844	167091	303684	166761	302439	26043	121958	0	3683654	1856027	1.98	3056360	1890784	1.62	96.8225	97.6888	89.32	150.5	521.5	12918	5315	6773	54	776	44	Female	XX	White	Not Hispanic or Latino	EUR	0.00321018	0.00115274	0.00375893	-0.00086693	0.000130873	0.000768941	-0.0025289	-0.00349791	0.000660134	-0.01629	0.00798201	-0.0029463	-0.00697769	-0.0080329	-0.00619274	0.00224622	-0.00938942	-0.00570034	-0.00586842	-0.00583433	0.00273422	-0.00148	-0.0173668	0.00683395	0.0120562	0.000275865	-0.0174419	-0.00692634	-0.0104773	-0.00222723	-0.00515245	-0.00199406
NDAR_INVMH128DGF	211014_N01_0456_BHM5WGDSX2	43.67	43.19	1.47	7678.91	45.27	0.00695	3994150	166202	305553	165704	304229	26355	121276	0	3690678	1862448	1.98	3073631	1888967	1.63	96.9436	97.8085	90.18	150.5	521.5	13639	5497	7198	55	889	63	Female	XX	White	Not Hispanic or Latino	EUR	0.00299114	0.00300468	0.00551908	-0.00187292	-0.0120301	0.0214772	0.00175049	0.0245845	-0.00429665	-0.0123928	0.000984783	-0.00777555	-0.000749399	-0.00971635	0.00804106	-0.00971212	-0.00657959	-0.00331866	-0.00244086	-0.0065882	-0.00511112	0.00715529	-0.0097614	-0.00934865	-0.00176706	-0.00743185	-0.00456535	-0.0153797	0.0202269	0.0236908	-0.0151629	0.00775718
NDAR_INVMH152EXF	210603_N01_0381_AH5JCCDSX2	41.17	38.61	0.91	13700.5	42.78	0.00035	3979895	166111	304551	164661	304648	26141	123976	0	3677438	1851996	1.99	3068010	1878368	1.63	96.6886	97.5556	91.42	150.5	487.5	13132	5372	6948	44	768	72	Female	XX	White	Not reported	EUR	0.00366073	-0.00489732	-0.00398905	-0.00160664	0.00408479	-0.00767007	0.00861275	-0.000927054	0.00847552	-0.000436142	-0.0169135	-0.00521897	0.016151	-0.00294188	0.0222485	-0.00361173	0.00605093	0.000393151	-0.00510756	0.00256937	-0.0178316	-0.00492896	-0.00110902	-0.00574851	0.00337974	0.000974333	-0.00277758	0.00777789	0.00126721	0.00525975	0.00294893	-0.0065796
NDAR_INVMH221YHE	201231_N02_0281_AHHY2KDSXY	35.94	35.83	1.51	6635.22	37.12	0.0001	3963679	166517	302322	166169	301519	26006	122748	0	3666976	1856131	1.98	3036473	1890069	1.61	96.9834	97.8526	91.44	148.81	497.25	13287	5296	7093	45	853	85	Female	XX	White	Not Hispanic or Latino	EUR	0.00388501	-0.00428507	-0.00138511	0.00133267	-0.0163548	0.00497838	-0.0111508	-0.00594404	-0.00694314	0.00730803	-0.0105794	0.00147419	0.0021078	-0.00803259	0.0164001	-0.0012405	0.0199233	-0.00312898	-0.00755818	0.00278247	-0.00872806	-0.0129243	-0.00620145	0.00317514	0.010337	0.00693491	0.0160413	0.01042	-0.00821786	0.000725285	-0.00354594	0.00406249
NDAR_INVMH239MPF	211018_N01_0459_AHKKMCDSX2	37.44	37.06	1.09	6770.35	38.81	0.00138	3955122	167307	299053	166943	299217	25605	117972	0	3663965	1844459	1.99	3027864	1885656	1.61	96.7332	97.5984	89.73	150.5	507.75	12086	5025	6293	42	726	79	Female	XX	White	Not Hispanic or Latino	EUR	0.00339256	-0.00516106	-0.00195596	-0.0011106	0.0129737	0.00100034	0.00430723	-0.00847982	-0.00214009	-0.00281992	-0.00520307	-0.00167396	-0.00452757	-0.0067458	0.00938999	0.00625815	-0.0127936	0.00185494	0.000240965	0.00452675	0.0116221	-0.0187965	0.00197426	0.00590672	0.00083832	-0.0111677	0.00695691	0.00248364	0.00172759	0.00171146	0.00431882	0.0136776
NDAR_INVMH306BX6	210603_N04_0328_BH5J5FDSX2	39.64	36.89	0.95	11859.5	41.25	0.00047	3944531	168206	299116	166819	298712	25184	125327	0	3659025	1835453	1.99	3019721	1883114	1.6	96.5053	97.3719	90.47	150.5	512	12301	5083	6479	39	700	89	Female	XX	White	Not reported	EUR	0.00378571	-0.00546655	-0.00099638	-0.000508113	0.0173394	-0.00580396	0.0172902	0.00182635	0.00880633	0.00139586	-0.00773176	-0.00675388	0.00859711	-0.00739878	0.0114148	-0.0140795	0.00197956	0.0013935	0.00303676	-0.000170499	0.014143	0.000145779	-0.00524772	0.0149782	0.00622709	0.000734265	0.000273802	0.00198049	0.000284172	-0.00145233	0.016889	0.000976325
NDAR_INVMH320EN9	210607_N08_0023_BH5W7CDSX2	35.95	18.65	15.74	23898.8	37.89	0.00053	3955062	161472	293069	160677	292576	25448	91269	2492	3633133	1833734	1.98	2970991	1831994	1.62	97.5097	97.7683	90.66	150.5	535.6	12797	5188	6740	60	809	78	Male	XY	White	Not Hispanic or Latino	EUR	0.00361272	-0.00463888	-0.00243471	0.000363723	-0.00657082	-0.00041824	-0.000411466	-0.00175055	-0.01059	0.000256803	-0.00392711	-0.00136513	-0.0099593	-0.00808216	-0.0137495	-0.0118121	0.0083865	0.0152456	0.0170314	0.012797	0.00329525	-0.00861304	0.00900247	0.00214121	0.00850777	0.00152995	0.0118988	0.00591664	0.00205683	0.0136942	0.0098007	-0.00395625
NDAR_INVMH338WTK	210607_N05_0322_AH5VFHDSX2	48.52	47.88	1.52	16517.2	50.25	0.00034	3961298	168282	301362	167974	300016	26020	123078	0	3679049	1858827	1.98	3014379	1910999	1.58	96.9674	97.8324	90.11	150.5	528.25	13645	5507	7145	51	942	89	Female	XX	White	Unknown	EUR	0.00395051	-0.00566561	-0.00244995	0.000249003	-0.0070176	0.00269174	-0.0131884	-0.0187871	-0.0172005	-0.00584773	0.0121686	0.0140989	0.0318434	0.0041373	0.00444523	-0.0106463	-0.00412547	0.00284768	0.00685857	0.00388715	-0.0126669	9.59649e-05	0.00137595	0.016033	0.00315817	-0.0145367	-0.00403234	0.014448	0.0210172	0.0157389	0.00345194	0.0107905
NDAR_INVMH367CB0	210601_N06_0325_AH5JHMDSX2	40.13	21.69	19.14	6469.18	42.41	0.01513	3907867	162200	287714	162263	286909	24698	85415	3070	3611073	1826992	1.98	2898794	1852803	1.56	97.4327	97.7058	92.02	150.5	427	11793	4877	6082	48	786	71	Male	XY	White	Not Hispanic or Latino	EUR	0.00350682	-0.00147888	-0.00181901	-0.00247508	0.00276906	0.00656186	-0.021974	0.0366377	0.00395925	-0.00660623	-0.0104532	-0.0102973	0.0145703	0.00910132	0.0128063	0.0118821	0.0130744	-0.00995394	-0.00968064	-0.00894927	-0.011706	0.00173283	-0.00517491	0.0097251	-0.00215322	-0.00640581	-0.0105473	0.00462255	0.0112108	0.0155662	0.00780351	0.000842546
NDAR_INVMH485ABG	210927_N04_0391_AHLL2JDSX2	41.96	21.53	18.03	8714.23	44.46	0.00549	3954688	162428	292323	161976	291953	25413	90109	2460	3646147	1839872	1.98	2950139	1853890	1.59	97.5291	97.7707	90.46	150.5	570.25	13493	5440	7109	68	876	80	Male	XY	White	Not Hispanic or Latino	EUR	0.00357945	-0.00320759	-0.00246496	-0.000139913	-0.0123536	-0.00113886	-0.00232794	-0.00312674	0.000151612	0.00572674	-0.00906695	-0.00466206	-0.000259021	0.0070173	-0.000805914	-0.0142166	-0.0164871	0.0121992	0.0171474	0.0119703	0.000748349	-0.0081161	-0.00399902	0.019199	0.0104225	0.00211652	-0.0153754	0.0089575	-0.00318739	-0.0070776	0.00351253	0.00283539
NDAR_INVMH598EJ8	210322_N05_0279_AH2LY7DSX2	37.93	37.52	1.41	9702.44	39.21	0.00057	3954237	166054	301620	166116	301430	25866	122982	0	3659230	1843598	1.98	3036672	1878934	1.62	96.8457	97.7052	89.38	150.5	519.6	13060	5276	6980	55	749	64	Female	XX	White	Unknown	EUR	0.00381597	-0.0038285	-0.00146871	-0.000699972	-0.00376958	-0.00518521	0.0027644	-0.0126804	-0.0155487	-0.0105916	0.00537388	0.00585319	-0.0110353	-0.00685106	-0.0088117	-0.00671411	0.0147146	0.00340052	0.00141231	0.000149207	-0.00738232	0.0122127	-0.00388732	0.00374248	0.00183167	-0.00507862	0.0060639	-0.0134646	0.0261943	-0.00747849	-0.0121579	-0.00429329
NDAR_INVMH618FGA	210920_N07_0135_AHKK7TDSX2	40.86	21.24	17.77	6896.22	43.26	0.00257	3941474	160979	294067	159803	292414	25255	89436	2502	3621883	1825406	1.98	2965195	1824660	1.63	97.5559	97.8106	90.44	150.5	520.5	13317	5417	7020	57	823	58	Male	XY	White	Not Hispanic or Latino	EUR	0.0037141	-0.00567356	-0.00406646	-0.00207907	-0.00888621	-0.0044884	-0.00146865	-0.00338422	0.00816851	0.0142709	-0.00764529	0.00277013	0.00630794	-0.0158858	0.00342368	0.00842882	-0.00919944	-0.00552431	0.0059047	-0.00709574	0.0182074	0.00342577	-0.0123491	3.10528e-05	-0.0043231	0.00568433	-0.00396758	0.00520876	-0.0117804	-0.0112364	-0.0094185	0.000849349
NDAR_INVMH618YHB	211012_N02_0420_AHLYCHDSX2	43.14	21.85	17.87	32931	45.54	0.00026	3931310	161982	290740	162382	290715	25316	91352	3124	3622442	1829037	1.98	2933276	1842555	1.59	97.4552	97.7098	90.54	150.5	450.5	12967	5270	6811	58	828	60	Male	XY	White	Not Hispanic or Latino	EUR	0.00373795	-0.00407986	-0.00388799	-0.00433855	-0.00711694	-0.00854647	-0.014037	0.0415046	-0.0147838	-0.0208323	-0.0056974	-0.0138391	0.013821	-0.0204006	0.00538192	-0.0150937	0.000370351	0.0116053	0.0081423	0.00077969	-0.00100874	0.00826527	0.00165588	-0.0108408	-0.0243249	-0.0024201	-0.0160936	0.0180817	-0.0052153	-0.00689452	-0.000328198	0.00600767
NDAR_INVMH634GH5	210331_N06_0287_BH2LL2DSX2	36.69	37.39	1.28	8538.76	37.9	0.0005	3970059	167289	301516	167092	301437	25739	120745	0	3668237	1851656	1.98	3051044	1882368	1.62	96.8211	97.687	90.16	150.5	490.25	12462	5073	6527	54	808	76	Female	XX	White	Unknown	EUR	0.00352948	-0.00529423	-0.00334465	-0.00245002	0.00866443	0.00466434	-0.011998	-0.00428734	0.0160273	-0.00295671	-0.000325954	-0.00361842	-0.00163809	0.00928012	0.0116876	-0.00349643	0.000962055	0.00495536	-0.00217253	0.00386303	-0.00274166	0.00397355	0.00349666	-0.00219623	-0.0034428	0.0121418	-0.00658429	0.0058003	-0.00857146	0.00296908	0.00464107	-0.00754443
NDAR_INVMH722GCU	210924_N05_0380_AHLJTFDSX2	40.57	20.41	16.75	18336.5	42.92	0.00087	3953476	159439	294556	159270	293891	25366	88474	2547	3623701	1828514	1.98	2987480	1815474	1.65	97.4945	97.7507	89.66	150.5	549.75	13034	5386	6752	59	837	0	Male	XY	White	Not reported	EUR	0.00310146	-0.0042956	-0.00250747	0.000467695	-0.000860778	-0.000257028	-0.00298779	0.000968114	0.0161548	-0.0037688	0.000575628	-0.00293053	-0.00486678	0.00565701	0.0155067	-0.0176862	-0.00440466	0.00381484	-0.00314002	0.00205838	-0.00919556	6.87312e-05	0.00585279	0.00130352	-0.00317061	-0.00489941	-0.00211786	-0.0146411	0.003842	0.00148778	-0.0158463	0.00353229
NDAR_INVMH769WD7	210930_N06_0391_BHLJ5NDSX2	40.92	21.1	18.08	7327.37	43.29	0.00089	3957432	159772	294822	159537	293840	25068	93481	4172	3633106	1830318	1.98	2977454	1823318	1.63	97.3752	97.6291	90.05	150.5	568	12994	5295	6852	53	794	48	Male	XY	White	Not Hispanic or Latino	EUR	0.00229582	0.00276091	0.00601565	0.0014513	0.004859	0.0192443	0.00772542	0.00957692	-0.0103361	-0.00677812	0.0171109	0.0173269	0.0105684	-0.0104237	0.00628657	-0.00837824	-0.0302658	-0.00335212	-0.00524103	-0.0077869	-0.00512353	-0.010054	0.00660961	-0.000548023	-0.000641994	0.000488375	-0.0112343	0.000783071	-0.0148345	-0.000272392	0.00281664	0.00805679
NDAR_INVMH824MXE	201231_N02_0281_AHHY2KDSXY	32.94	32.97	1.44	16565.1	33.98	0.00032	4026816	168385	307013	168039	305169	26483	125884	0	3720886	1880273	1.98	3093487	1908722	1.62	96.9446	97.8113	90.82	148.73	494.75	12992	5278	6885	40	789	60	Female	XX	White	Not Hispanic or Latino	EUR	0.00328228	-0.0023302	0.00139003	0.00167365	-0.0119416	0.010387	-0.00559047	-0.00609798	-0.00527485	0.00277411	0.00662059	0.0111675	0.0135154	0.00514552	-0.00842166	0.00275309	0.0217809	0.00718289	0.00449502	-0.00899879	-0.00464747	0.00548095	-0.00132015	0.012053	0.010684	0.00534099	-0.000907574	-0.0029938	-0.0206101	-0.017352	-0.00941486	-0.00881768
NDAR_INVMH996XFV	210520_N07_0071_AH3YWWDSX2	37.7	19.55	16.6	14454.7	39.83	0.00052	3969552	160009	297361	158606	297418	25695	88579	2528	3637299	1836527	1.98	3004475	1820794	1.65	97.4511	97.7126	92.06	150.5	514.2	13150	5339	6976	50	785	18	Male	XY	White	Unknown	UNKNOWN	0.0021983	0.00347197	-0.00977421	0.00977327	-0.00883071	-0.00412924	0.000441246	0.000300709	0.0141013	-0.00135602	-0.00336998	-0.00715211	-0.00292696	0.0123556	0.0088125	0.0114181	0.00362224	-0.0127425	-0.0103152	-0.0084126	-0.00501143	-0.00550436	0.00161837	0.00501644	0.00524723	8.85446e-05	0.0032436	0.00690364	-0.00551399	0.00240062	-0.00789746	-0.0028155
NDAR_INVMJ050JLK	211014_N03_0372_AHKKLLDSX2	31.78	16	12.65	14666.7	33.62	0.00035	3920087	162196	284832	161757	286903	23954	87166	4228	3606633	1811464	1.99	2935733	1820144	1.61	97.0462	97.3035	88.39	150.5	511.5	11081	4751	5654	51	625	58	Male	XY	White	Not Hispanic or Latino	EUR	0.00354345	-0.00485194	-0.00192448	-0.00182326	0.0322841	-0.00612334	0.012646	-0.00468968	-0.00292109	0.00368748	0.00144917	-0.00166881	-0.00764312	-0.00052408	-0.000462277	-0.0120038	-0.00200376	0.000812743	-0.00464608	0.00285276	-0.00925367	0.000116079	0.0144173	-0.00120002	0.00287854	0.00483239	-0.00177877	0.00172744	-0.0104622	-0.00946623	-0.00847294	-0.00150069
NDAR_INVMJ142BHJ	210315_N05_0274_BHYHNNDSXY	77.47	40.78	34.5	12655.5	81.97	0.00036	3923199	162205	291943	162904	288683	25396	88762	2151	3621806	1832818	1.98	2917268	1854401	1.57	97.885	98.1154	89.19	150.5	546	15519	6080	8142	67	1230	61	Male	XY	White	Not Hispanic or Latino	EUR	0.00394113	-0.00495705	-0.00322234	0.00242657	-0.0317053	0.00409829	-0.0157496	-0.00971463	0.0140173	-0.00662202	0.00378097	-0.0134424	0.00152906	0.00479486	-0.0037078	-0.00264814	-0.0296899	-0.00291204	0.00634453	0.00691611	-0.00548258	-0.00265887	0.00311207	0.0151182	0.0163984	-0.00362081	-0.0134388	0.0121798	-0.00156279	0.0044329	0.00691871	-0.0123587
NDAR_INVMJ242PRU	210524_N07_0072_BH52YHDSX2	38.01	38.42	1.16	6161.29	39.29	0.00161	3991013	166498	306568	165447	305022	26334	120687	0	3682426	1858051	1.98	3081584	1879579	1.64	96.8096	97.6699	91.91	150.5	570.5	13097	5315	6913	62	807	73	Female	XX	American Indian or Alaska Native	Not Hispanic or Latino	EUR	0.00267063	0.00179343	-0.00465104	0.000566434	-0.00411158	-0.00271014	0.00115096	0.00497266	-0.0070616	0.00249723	0.000529108	0.00142606	-0.000957934	-0.0103096	-0.00354521	-0.00941762	-0.0139421	0.00626007	-0.00861679	-0.0123506	-0.00453626	0.0175007	0.00133433	0.00610843	0.00624225	-0.00383361	0.0140312	-0.00586925	-0.00309728	0.0128568	-0.00881778	0.00682893
NDAR_INVMJ285KL5	210301_N01_0322_BHWGNJDSXY	30.93	16.02	13.59	6677.94	32.7	0.00049	3956925	161731	293047	161057	292874	24649	89051	2672	3639816	1833212	1.99	2969766	1836994	1.62	97.3544	97.6132	90.17	150.5	579.5	12318	5017	6534	52	715	63	Male	XY	White	Not reported	EUR	0.00357341	-0.00323826	-0.00420281	-0.00290527	-0.00361645	-0.00908313	0.00662104	0.00471395	-0.0037806	-0.0110347	0.0110773	0.00119515	-0.0193402	0.011273	0.00690667	-0.0009452	0.00562341	0.00607473	0.00459984	0.00427244	-0.00195132	0.0066357	0.00750588	-0.0143855	-0.0220602	0.00647023	-0.00288266	-0.00324781	0.0110657	-0.0078442	0.0105763	-0.00517241
NDAR_INVMJ296ZPT	201231_N01_0292_AHHY2MDSXY	37.31	19.56	18.29	9270.81	39.3	0.00016	4044606	162906	301446	161242	301720	26332	90128	2485	3711868	1874220	1.98	3051051	1863526	1.64	97.5505	97.8106	90.83	149.32	490.4	13271	5397	7021	48	805	18	Male	XY	White	Hispanic or Latino	AMR	-0.00295792	0.0136564	-0.00891184	0.0228367	-0.00761301	0.0152386	-0.00424937	-0.00193476	0.01159	-0.00518003	0.0158198	0.0142165	0.0264319	0.00477878	0.00934294	0.0034016	0.00674006	-0.00225523	0.00450174	0.000403112	-0.00339302	-0.0135002	-0.00203379	0.0101822	-0.00027855	0.00799596	-0.0105392	0.0100097	-0.010534	-0.0193225	-0.0146677	-0.0090677
NDAR_INVMJ299KH8	210910_N06_0381_BHJHG7DSX2	35.28	18.45	15.42	16526.8	37.25	0.00043	3940432	162632	287408	162138	288105	24526	91824	4041	3627874	1829304	1.98	2937676	1839607	1.6	97.3241	97.586	89.37	150.5	498.5	12026	4969	6246	52	759	71	Male	XY	White	Not reported	EUR	0.00369696	-0.00525784	-0.0024247	-0.00161624	0.0167628	0.00326753	-0.00598395	-0.00353545	0.0147712	-0.0119959	0.00893835	-0.00385664	-0.00967531	0.00180213	0.000134649	-0.00616477	-0.00753195	0.000413848	-0.00406864	-0.0100196	-0.0066049	0.00823089	-0.00574946	0.0068823	0.00927097	-0.0028159	-0.00464606	-0.00141186	-0.00272985	0.000783742	-0.005573	-0.00365969
NDAR_INVMJ355FBM	210930_N06_0391_BHLJ5NDSX2	43.14	22.64	17.99	24496.8	45.59	0.00036	3949216	161495	292249	161395	291101	25222	87759	2482	3633675	1835352	1.98	2957967	1840692	1.61	97.527	97.7703	90.18	150.5	555.5	13181	5392	6910	62	817	82	Male	XY	White	Unknown	EUR	0.0039915	-0.00460438	-0.00200457	0.000509484	-0.0032105	0.00228901	-0.0039867	-0.00888109	-0.0056936	-0.000660771	0.00903642	0.0145817	0.0240804	-0.00447769	0.0192442	-0.0189613	-0.0163793	0.00550914	-0.00797701	-0.00781786	-0.00042375	-0.0109616	0.0044209	0.000561402	-0.00256371	-0.00698629	0.00883469	-0.00248964	0.00312202	0.00267062	-0.00785457	0.0211926
NDAR_INVMJ420GB2	210216_N03_0267_BHWG7KDSXY	38.91	20.45	18.64	8685.73	41.03	0.00045	3943242	161812	290859	161259	290080	25070	90658	2536	3632991	1839166	1.98	2937293	1849755	1.59	97.5095	97.7601	90.77	150.5	499.2	12804	5245	6704	55	800	72	Male	XY	White	Not Hispanic or Latino	EUR	0.00363202	-0.00348361	-0.00243157	0.00100979	0.000218668	0.00558221	-0.0232386	0.00918359	0.0128371	0.000889954	8.78201e-05	-0.00353996	-0.00115068	-0.00549985	-0.00638497	0.00856526	-0.0147422	-0.00153152	6.27976e-05	0.00135254	-0.00628861	-0.0123247	0.0078728	0.00257262	0.00871079	0.009214	-0.00312518	-6.25631e-05	-0.010206	0.00242438	0.00134915	0.00513295
NDAR_INVMJ456DPT	210309_N07_0031_AHYFFFDSXY	31.78	16.81	14.69	7882.36	33.57	0.00034	3971100	158867	297001	157979	296835	25484	87813	3958	3628002	1829007	1.98	3022495	1800785	1.68	97.4955	97.7686	91.86	150.5	540.75	12722	5162	6771	46	743	26	Male	XY	White	Unknown	EUR	0.00250778	0.00893919	0.0111011	-0.0016858	-0.00638697	-0.00888107	-0.00183702	0.00569207	-0.00530791	0.00749892	0.0049021	0.0056831	-0.0132123	-0.0026985	-0.0187217	0.0125696	0.00102047	-0.00279324	-0.00122491	0.00260165	0.00830608	0.00864887	-0.0132086	-0.0117118	-0.00150329	0.00963769	-0.0158846	-0.0245084	-0.00107832	0.00194597	0.00217092	-0.0105582
NDAR_INVMJ522TVX	210315_N05_0275_AHYJYWDSXY	33.83	33.31	1.08	5832.96	35.04	0.00194	4015299	167794	306940	166585	306516	26447	123477	0	3705184	1868318	1.98	3099219	1890633	1.64	96.7907	97.6585	90.23	150.5	548.5	13236	5387	7010	61	778	79	Female	XX	White	Not Hispanic or Latino	EUR	0.0012716	0.00794451	0.011873	0.000792774	-0.0141623	0.0318185	0.0236843	0.00924709	0.00987656	-0.000161658	0.00328145	-0.00175953	-0.0117344	0.00879853	0.0133189	0.00968278	0.0145154	-0.0106407	-6.41516e-05	-0.00359431	-0.00849482	0.00238071	0.00119501	0.00655283	0.00562425	-0.00979711	0.00951596	-0.00902751	0.0105279	-0.0094427	0.00183298	0.00168792
NDAR_INVMJ560WFP	210311_N06_0274_BHYKMVDSXY	33.7	34.52	1.4	11889.2	34.72	0.00362	3982246	168607	301253	167254	301639	25505	122900	0	3683809	1857646	1.98	3053643	1893114	1.61	96.8307	97.6947	90.57	150.5	442.75	12451	5079	6559	43	770	73	Female	XX	White	Not Hispanic or Latino	EUR	0.00339712	-0.0042149	-0.000939173	0.000307634	0.0104293	0.00769513	-0.0121671	-0.013152	-0.0139319	-0.0150902	0.00553857	-0.00442436	-0.0110262	-0.00271398	-0.00684529	0.0332985	-0.0033837	-0.011157	-0.00230198	-0.000926137	-0.00209102	-0.00141872	-0.00553168	-0.00723734	-0.00205938	0.0004995	-0.00249767	0.024272	-0.000505163	-0.0137506	-0.00741834	-0.00180638
NDAR_INVMJ619NZF	210319_N04_0280_AHYHCKDSXY	40.23	39.88	1.48	6471.04	41.62	0.00263	3976571	164554	305020	164446	304232	25982	122434	0	3666455	1854509	1.98	3069773	1871327	1.64	96.8573	97.7204	89.79	150.5	494.25	12986	5263	6874	38	811	77	Female	XX	White	Not Hispanic or Latino	EUR	0.00336806	-0.00520209	-0.0012226	0.00221649	0.00458081	0.00571633	-0.0148817	-0.00991579	0.0166727	0.0188996	-0.00286235	0.00198674	0.00788279	-0.0139755	-0.0209336	0.0148148	-0.0211281	0.00221535	-0.00284851	-0.00767458	0.000211733	0.00213326	0.00796033	-0.0064841	-0.0192419	0.000285664	-0.00714009	-0.00257942	-0.00225382	-0.0465053	-0.00880908	0.00635504
NDAR_INVMJ840EBL	210304_N01_0325_BHWNTFDSXY	39.63	38.88	1.24	7312.06	41.06	0.00192	4677444	152402	386632	149086	394401	37739	168088	0	4121289	2070167	1.99	3985134	1812887	2.2	96.7548	97.6262	89.09	150.5	572.5	14756	6103	7731	67	855	63	Female	XX	Black or African-American	Not Hispanic or Latino	AFR	-0.0307801	-0.00743398	0.00155459	-0.00183338	-0.00605394	-0.00540468	0.00457674	-0.0030555	-0.0107601	-0.00588879	0.0039081	0.00286797	-0.0031977	0.00393647	0.00833053	0.00567849	-0.0172012	0.00255803	-0.00119233	0.0130395	0.00354447	0.00228358	-0.000589528	-0.000512127	-0.00136602	0.00545462	0.000934257	-0.0034004	-0.00312902	-0.00520835	0.00288537	-0.00512067
NDAR_INVMJ843JGJ	210506_N01_0365_BH3NCWDSX2	42.12	43.78	1.38	10999.2	43.44	0.00056	3958571	167804	301246	167727	299504	25738	124791	0	3671297	1854955	1.98	3019666	1901285	1.59	96.9301	97.7954	90.94	150.5	471.4	12839	5172	6785	38	844	64	Female	XX	White	Not Hispanic or Latino	EUR	0.003747	-0.0044369	-0.0019591	-0.000469323	-0.00619448	0.00286012	-0.0139797	-0.00638257	0.000205222	0.00299399	-0.0125896	-0.01396	0.00793438	0.0129268	0.000742957	0.0076679	0.00565409	-0.00190355	-0.00252372	0.00210524	0.00208439	0.00511487	0.00655421	-0.00275452	-0.000155183	0.00724666	0.00704953	0.002204	0.00561214	-0.00300744	0.00766665	0.00284049
NDAR_INVMJ882WRH	210927_N06_0388_AHLL2FDSX2	41.02	43.63	1.72	13110.7	42.19	0.00551	4090452	166472	316013	165965	314624	28101	129912	0	3768643	1905442	1.98	3167910	1914079	1.66	97.0095	97.8682	90.67	150.5	550.5	13906	5617	7371	48	870	10	Female	XX	American Indian or Alaska Native	Not Hispanic or Latino	AMR	-0.00469027	0.0377575	-0.0355311	-0.0214434	-0.0126763	0.00153731	-0.0140938	-0.00615464	-0.00732205	0.00632353	-0.00809112	-0.00421138	0.00487846	0.00332296	0.0157762	-0.0124185	-0.00300464	0.00603244	-0.00261612	0.0116349	-0.00190402	-0.0154391	0.00193455	-0.00424474	0.0106023	0.00188664	0.00580514	0.00566348	-0.00159873	0.0073117	0.00335239	0.00553371
NDAR_INVMJ967WCN	201214_N06_0234_BHM5J7DSXY	31.76	16.71	15.17	7852.02	33.5	0.0022	3918066	164199	284364	164538	283617	23896	86675	3147	3627659	1833692	1.98	2886463	1869948	1.54	97.3811	97.6486	91.12	148.78	450.75	11789	4950	6043	41	755	84	Male	XY	White	Not Hispanic or Latino	EUR	0.00382672	-0.00543354	-0.00591507	-0.00176041	0.0210671	0.000159056	-0.0264313	0.000494957	0.0172041	0.0138308	-0.00600447	-0.00202323	-0.00912626	0.014908	-0.00589525	0.00663514	0.00933564	-0.00528797	-0.00509186	-0.00401247	0.00647885	-0.00703752	0.000214555	-0.00418094	0.00422085	-0.00769467	0.0195015	0.000723076	0.00938599	-0.00958864	-0.023447	-0.0120952
NDAR_INVMJ997PJ1	210902_N03_0369_BHJGL3DSX2	35.83	19.11	15.76	5516.12	37.93	0.00114	3929026	163020	283011	161908	286052	23865	84470	2466	3620656	1820725	1.99	2932272	1835421	1.6	97.107	97.3396	85.45	150.5	592.5	10821	4642	5516	50	613	82	Male	XY	White	Not Hispanic or Latino	EUR	0.00313682	-0.00507006	-0.00222543	-0.00308103	0.0305669	-0.00279877	0.00685146	0.00494808	0.0013183	0.0198562	0.00424635	0.0128859	-0.0177085	0.00812273	0.00554696	-0.00440474	-0.0268365	0.00142761	0.00316924	-0.0111346	0.00486191	-0.00386414	0.0021491	0.00479857	0.00939592	0.000186715	-0.0149016	-0.00962817	-0.0131433	0.0119474	-0.00225779	0.00822536
NDAR_INVMK060WMU	211012_N06_0397_BHLYH5DSX2	35.31	17.33	13.14	10543.5	37.5	0.00027	3932266	162020	289942	160946	289521	24956	87669	4103	3624514	1814702	2	2947630	1828133	1.61	97.0612	97.3226	90.47	150.5	449.5	11819	4931	6178	36	674	57	Male	XY	Unknown	Unknown	EUR	0.00368207	-0.00527462	-0.00212058	-0.000784903	0.0171683	-0.00525923	0.0163279	0.00152932	-0.00156222	-0.00401862	-0.013088	-0.0163289	0.00975802	0.00405137	0.0169401	0.00521342	-0.000280625	-0.010964	-0.00573468	-0.00532804	0.00768199	0.00445706	0.00655216	0.0131832	0.00999409	-0.00737812	0.00456539	0.00255532	-0.0146352	-0.00985374	-0.00942262	-0.00350782
NDAR_INVMK080MKB	210927_N05_0381_BHLKCGDSX2	35.42	34.58	1.53	31065	36.44	0.0109	4003060	166971	302159	167267	301173	26133	124851	0	3698373	1867784	1.98	3071760	1895317	1.62	96.8544	97.7228	91.19	150.5	420	12190	4930	6390	42	828	79	Female	XX	White	Not Hispanic or Latino	EUR	0.00262957	0.00251071	0.00496389	5.73338e-06	-0.000157308	0.028577	-0.0123138	-0.00170826	0.0131105	-0.0106662	-0.00362911	-0.0104518	0.00705758	-0.00863537	0.0118936	0.00791415	0.020786	-0.0057828	-0.00574356	-0.00881278	-0.000732047	0.00914317	0.00492494	0.00187609	-0.00103665	0.0172346	0.00134168	0.00187189	-0.0200605	0.0080627	0.00873786	-0.017431
NDAR_INVMK097ZGN	211021_N05_0395_AHMWG2DSX2	39.69	21.06	17.66	14538.4	41.89	0.00057	3915281	160311	291694	160087	290417	25156	90185	2446	3600990	1818723	1.98	2935859	1822929	1.61	97.5208	97.7688	90.4	150.5	514.75	12741	5125	6700	42	874	72	Male	XY	White	Not reported	EUR	0.00395366	-0.00550139	-0.00365773	-0.000221632	0.000881991	0.00340023	-0.0144305	-0.00945029	0.000731725	0.0100181	-0.0150085	-0.00328393	0.00430558	-0.000926911	0.00130987	0.0125497	-0.021271	-0.0130283	-0.00839424	-0.00397384	-0.00287239	-0.0151812	-0.012272	-0.0111543	-0.000161131	0.00527696	-0.00817767	0.0039361	0.0121043	-0.00479473	0.00979998	0.0157259
NDAR_INVMK161ZLY	210601_N01_0378_BH53LLDSX2	35.03	34.16	0.95	4918.24	36.33	0.00038	3930014	167590	299891	166649	298409	25403	127217	0	3641268	1831959	1.99	3012547	1875724	1.61	96.7104	97.5794	91.86	150.5	515.5	12737	5181	6772	47	737	70	Female	XX	Unknown	Unknown	EUR	0.00390411	-0.00604421	-0.0041507	-0.00161843	-0.000152782	-0.0123032	0.00935806	0.00444165	0.00661991	-0.0157962	0.00275759	-0.000343783	-0.00775468	-0.0050658	0.0110118	0.0100588	0.00952277	-0.00159731	-0.00225435	0.00582605	-0.00227419	0.00294316	-0.00508029	-0.00784918	0.000526923	-0.00614425	0.00136458	-0.00215012	0.0211388	0.00182371	0.0263489	0.0037085
NDAR_INVMK183RNQ	210913_N01_0439_AHJJ73DSX2	40.28	39.64	1.26	8824.37	41.73	0.00308	3985841	167278	303137	166673	302480	25927	123704	0	3684528	1859338	1.98	3061644	1889971	1.62	96.8262	97.6877	90.23	150.5	513	13001	5286	6860	50	805	71	Female	XX	White	Not Hispanic or Latino	EUR	0.00365895	-0.00591892	-0.00332841	0.0003431	0.00245244	-0.00527816	-0.0040581	-0.0117274	-0.0103373	-0.00562336	-0.000854345	-0.00299777	-0.00900165	0.0116485	0.00540451	-0.0192069	-0.00253594	0.000180032	-0.0127721	-2.54517e-05	0.00926344	-0.00124997	-0.00704572	-0.000388118	0.00432005	0.00257861	-0.00194632	0.0127361	0.0181556	0.00659573	0.00264671	-0.0117954
NDAR_INVMK286XWB	210527_N01_0377_AH55LFDSX2	37.19	36.54	1.16	4626.67	38.53	0.01179	3980284	167355	303475	166669	301467	26003	122130	0	3685627	1861060	1.98	3047047	1898484	1.6	96.8276	97.6946	90.24	150.5	588.25	12936	5279	6864	51	742	83	Female	XX	White	Not Hispanic or Latino	EUR	0.00381616	-0.00495431	-0.0021059	0.000187166	-0.00577105	-0.00450102	0.00382779	-0.0029478	-0.00736778	0.000567625	0.00102037	-0.00328069	-0.0147816	0.00822487	-0.00394965	-0.00696959	0.000135008	0.00216728	0.00828095	-0.0121104	0.00631493	-0.0110914	0.011467	0.00915333	0.00703289	-0.00389852	-0.00743979	0.0136722	0.00292104	-0.0229027	-0.00207769	-0.0100666
NDAR_INVMK311LF5	210520_N08_0014_AH557VDSX2	38.09	35.68	0.92	9618.78	39.61	0.01153	3972892	165873	304677	165365	303944	26399	121107	0	3670980	1841060	1.99	3070946	1868537	1.64	96.6081	97.4779	92.08	150.5	515.8	12748	5160	6844	40	704	66	Female	XX	White	Unknown	EUR	0.00358362	-0.00428187	-0.00289778	-0.00233471	-0.00142725	-0.0167852	0.0162781	0.0283439	-0.00499484	-0.00436688	-0.0107016	-0.00740186	0.0133865	-0.0109328	0.0148919	-0.00128936	0.00847827	-0.00370825	0.00496857	0.00648403	-0.00662334	-0.00214397	-0.00490281	0.00792348	-0.00543589	0.00518696	0.00588986	-0.00780447	-0.00855903	-0.00108016	0.00233793	-0.0167649
NDAR_INVMK343CXG	210311_N01_0329_AHYH5CDSXY	38.22	19.69	16.54	8564.32	40.44	0.00605	3947839	161896	291707	161188	291559	24956	88999	2585	3634602	1835725	1.98	2951357	1843529	1.6	97.4553	97.7078	91.63	150.5	498.5	13258	5353	7043	62	800	52	Male	XY	White	Not Hispanic or Latino	EUR	0.00419356	-0.00468901	-0.00300688	0.000909127	-0.00916621	-0.000523637	-0.000402278	-0.013516	-0.00819357	-0.00154672	-0.0089901	-0.00214536	0.00107428	-0.0191069	-0.0207972	-0.00801385	0.0212039	0.00435459	0.0141658	-0.0089035	-0.0304947	-0.00779522	0.00337726	0.00119608	0.00774861	-0.000799358	-0.0096748	0.0118856	-0.00513368	-0.0167347	-0.00249478	-0.00928569
NDAR_INVMK377UTB	210924_N06_0386_AHLJTGDSX2	37.98	19.63	17	8503.2	40.18	0.00129	3946165	159942	293485	159525	291999	24963	87520	4207	3625322	1832469	1.98	2963087	1829013	1.62	97.4974	97.7703	90.66	150.5	517	12960	5262	6847	47	804	82	Male	XY	White	Not Hispanic or Latino	EUR	0.00333372	-0.00542398	-0.00216979	-0.00288523	0.00140127	0.00289359	-0.0129588	-0.00542627	0.00916391	0.00566437	0.00640678	0.0163682	0.0156641	-0.0126152	0.00618345	0.00320983	-0.00425404	-0.00296314	-0.0153358	-0.0077122	0.00265847	0.00690471	-0.0223349	-0.0033544	0.00452841	0.000652551	-0.0123657	9.02935e-06	-0.00942873	0.00492202	0.00246508	0.0051068
NDAR_INVMK445CU5	210311_N06_0275_AHYHYYDSXY	37.67	19.35	16.12	8522.8	39.9	0.01009	3978332	157834	298996	156846	297314	25892	89812	2431	3635499	1834997	1.98	3026125	1804794	1.68	97.4874	97.7435	90.93	150.5	496.75	13212	5291	7008	51	862	38	Male	XY	White	Not Hispanic or Latino	EUR	0.00234169	0.00234487	0.00534137	0.00118209	-0.00637202	0.0162351	0.0070373	0.00308974	0.0138792	0.00354068	-0.00944101	-0.0125517	0.00413138	0.00742205	0.0102851	0.0235809	-0.00300613	-0.0112185	0.000359282	0.00665918	0.00131792	0.00247518	0.0146861	-0.00241134	0.00198068	8.98893e-05	0.00244265	-0.000786677	-0.0119413	-0.00840028	0.00842119	-0.0175574
NDAR_INVMK490FH7	210322_N07_0039_AHYK5JDSXY	37.93	38.34	1.29	9123.61	39.22	0.00536	3972788	165659	305748	165118	304154	26184	123157	0	3661121	1849211	1.98	3073561	1866434	1.65	96.9597	97.8264	91.8	150.5	535.75	13406	5373	7140	50	843	60	Female	XX	White	Not Hispanic or Latino	EUR	0.00351061	-0.00156833	-0.00185029	-0.000677572	-0.0186951	0.00143665	-0.00376534	0.0195334	-0.00927056	0.00735681	-0.00963078	-0.00205135	0.000377499	-0.00563654	-0.000860144	-0.00329501	0.005903	0.00704122	0.0129106	0.0104444	-0.00667366	-0.00234629	0.00457878	-0.00314993	0.00464495	0.0118105	-0.00657828	-0.0110679	-0.0157775	0.011822	0.00543179	-0.0134794
NDAR_INVMK589BBV	210930_N04_0393_AHLHYGDSX2	38.48	19.82	16.19	9033.73	40.72	0.0088	4064807	158052	307515	156601	307751	26965	91126	2429	3693876	1863026	1.98	3131944	1804768	1.74	97.4277	97.6756	90.53	150.5	558	13428	5440	7089	61	838	88	Male	XY	White	Not Hispanic or Latino	EUR	-0.00141888	-0.00218679	-1.66921e-06	0.000418049	-0.00761722	0.00476829	0.0109589	0.00321252	0.00996377	0.00843373	-0.00365148	0.00564203	-0.00992456	0.0110774	0.0162994	-0.00651172	-0.000673281	0.00073071	-0.00428219	0.000191799	-0.00460061	0.00112822	0.00124274	0.00211515	0.000429469	0.000857928	0.00306224	-0.00086348	-0.00222306	0.0173976	0.00584608	0.000560718
NDAR_INVMK627RZ1	210329_N03_0279_AH2MVYDSX2	35.93	35.83	1.5	8725.29	37.11	0.00374	3993573	168431	301405	167548	301687	26140	126577	0	3698563	1868527	1.98	3051744	1907352	1.6	96.8929	97.7568	90.26	150.5	485.75	12767	5168	6680	51	868	82	Female	XX	White	Not Hispanic or Latino	EUR	0.00355958	-0.00348656	0.000730079	-0.00165375	0.0063466	0.00978028	-0.0198247	-0.00295822	0.0132944	-0.000298657	-0.00205805	0.000181275	-0.00295288	-0.00784833	-0.00318637	-0.00879443	0.00760394	0.00173959	-0.00929348	0.00259219	0.00699424	-0.000724408	-0.00290292	-0.00688442	0.00476899	-0.00325381	0.012967	0.00614312	0.00798995	-0.00926547	-0.00616011	-0.00771368
NDAR_INVMK726YR9	210603_N01_0380_BH5JHNDSX2	34	33.96	1.2	7312.27	35.13	0.00527	4794740	160212	390382	156777	398928	38752	175913	0	4252195	2131401	2	4037242	1902883	2.12	96.6566	97.5282	91.32	150.5	538	14870	6130	7860	57	823	73	Female	XX	Black or African-American	Not Hispanic or Latino	AFR	-0.0392007	-0.00808553	0.00278345	-0.00338694	-0.00260525	-0.00285373	0.00124654	-0.00340416	-0.0111799	-0.000645046	-0.00123614	-0.00126486	-0.00343747	0.00596412	0.00224399	0.0053473	-0.00370456	-0.00183679	-0.00484523	-0.0072609	-0.00696657	0.00621801	-0.00175862	-0.00394	0.00123331	-0.00236258	-0.00390229	0.00413397	-0.0131071	-0.00966681	-0.00748203	0.00365318
NDAR_INVMK754PLY	210309_N02_0315_BHWTLYDSXY	34.88	17.95	14.8	9295.65	36.9	0.00042	3925350	160308	289135	160055	288706	24483	92243	2455	3607214	1819201	1.98	2941618	1819582	1.62	97.2525	97.5109	89.26	150.5	489	11979	5014	6190	40	735	43	Male	XY	White	Not Hispanic or Latino	EUR	0.00348877	-0.00183013	-0.00126471	-0.00321794	0.0215629	0.000244164	-0.00463192	0.0200361	-0.00490936	-0.00061412	0.00598048	-0.000615626	-0.00797623	0.0116371	0.00309872	-0.00309184	0.00476528	0.0013574	-0.00525555	0.00876013	-0.00509905	0.00855906	-0.0118843	-0.0137388	-0.0126864	0.00221521	-0.0125028	0.00619049	0.0136278	0.00288454	-0.00382031	0.0199461
NDAR_INVMK767HNZ	210601_N03_0318_AH5JHCDSX2	35.59	35.28	1.16	6091.54	36.81	0.00667	4031142	165748	309451	164221	310196	26884	124108	0	3707623	1868454	1.98	3135092	1872838	1.67	96.7541	97.6237	90.38	150.5	486.75	12620	5157	6645	45	773	75	Female	XX	White	Not Hispanic or Latino	EUR	0.000724689	0.0186658	0.0209137	-0.000961382	0.00761546	-0.00474136	-0.0157999	-0.0050966	-0.00451268	-0.00907946	-0.00510898	-0.00678237	-0.00587886	0.00391766	0.0079052	0.0075047	0.0064249	-0.013144	-0.0107836	-0.0118481	-0.0122496	0.00948476	0.00683409	0.0175274	0.00591478	-0.014932	-0.00149582	-0.0168184	-0.00757758	-0.00382488	0.00084147	0.00344788
NDAR_INVMK818NLZ	210329_N07_0043_AH2LLNDSX2	37.42	19.62	16.79	20573.9	39.5	0.00045	3908746	160340	290558	160118	289617	24776	87425	2498	3595210	1815493	1.98	2931290	1820523	1.61	97.5162	97.7718	90.43	150.5	505.8	12875	5157	6830	41	847	47	Male	XY	Unknown	Unknown	EUR	0.00411692	-0.00598601	-0.00394334	-4.87085e-05	-0.00824201	-0.00141526	-0.00830077	-0.0110778	0.0161276	0.00220838	-0.0093419	0.00378033	0.0032323	-0.0223538	0.0043637	0.00516332	0.00251148	-0.00434064	-0.00259734	0.00179687	0.00290044	0.00509144	-0.01746	0.00798856	0.00325584	7.22601e-05	-0.0134146	0.0210369	0.0189818	-0.0102112	0.00890046	-0.0111982
NDAR_INVMK845NF6	211007_N08_0080_AHLYCKDSX2	38.26	37.21	1.26	9113.29	39.64	0.01184	3989312	165872	305199	165824	303442	26086	121049	0	3682529	1859625	1.98	3073565	1882542	1.63	96.8937	97.7602	90.83	150.5	547.75	13430	5333	7202	50	845	3	Female	XX	White	Not Hispanic or Latino	EUR	0.00377756	-0.0041698	-0.00371495	0.000873828	-0.0151062	-0.00495922	0.00266858	-0.00108542	0.0119154	-0.0042533	-0.00647331	-0.00418389	-0.00316337	0.0111066	0.0175793	0.00367863	0.0108212	0.0018455	-0.00670796	-0.00280726	0.00105347	-0.0122029	-0.00169315	-0.000715712	-0.00457471	0.00269738	0.00588907	0.00296334	-0.00133516	0.00629949	0.00332572	0.00729647
NDAR_INVMK854HU2	210311_N01_0329_AHYH5CDSXY	38.07	37.55	1.27	6811.7	39.42	0.00802	4011051	167362	307248	166326	306497	26576	128593	0	3703257	1868280	1.98	3093267	1892191	1.63	96.8175	97.6792	91.98	150.5	493.75	13448	5448	7143	55	802	89	Female	XX	White	Not Hispanic or Latino	EUR	0.00106271	0.019582	0.0230083	-0.000511465	-0.00581208	-0.0120786	-0.00600344	0.000499616	0.0130894	-0.00435308	-0.0123152	-0.00652988	-0.00372451	-0.0130999	0.00102419	-0.00459983	0.0151969	-0.00639839	-0.000719262	0.0012229	-0.00661879	0.00245177	0.00512267	0.00106084	-0.0107904	-0.0159424	0.00691624	-0.00329973	0.0155902	-0.00274095	-0.0181818	-0.00473275
NDAR_INVMK898WAN	210930_N07_0141_BHLHNCDSX2	41.46	21.57	18.5	8466.39	43.84	0.00077	3950255	161422	292387	161181	291116	25388	88872	4157	3633763	1833623	1.98	2959090	1837835	1.61	97.5525	97.8154	89.45	150.5	636.5	12867	5245	6788	62	772	84	Male	XY	White	Not Hispanic or Latino	EUR	0.00369157	-0.00226281	0.000153394	0.00189575	-0.0126526	0.00310331	-0.000695358	0.00145559	0.00359264	0.0232291	-0.00211067	0.00790526	-0.00632305	-0.0154439	0.0050452	-0.0159784	-0.0257436	0.00446651	0.00210936	-0.0055456	0.0184974	-0.00758072	0.00402554	-0.01185	-0.0188603	-0.00499805	0.0062334	-0.00398223	-0.000559304	0.009022	0.00315907	0.0144108
NDAR_INVMK905EL6	210322_N01_0335_BHYKFWDSXY	39.25	20.09	16.42	7727.59	41.6	0.00037	3954783	160235	295590	159460	294568	25522	91538	2579	3633219	1829252	1.99	2978271	1825597	1.63	97.4687	97.7279	90.96	150.5	516.75	13317	5342	7094	59	822	24	Male	XY	Unknown	Not reported	EUR	0.0036509	-0.0024601	-0.000856493	-0.00225521	-0.00947489	0.00302895	0.00965033	-0.00549755	-0.00517589	-0.0214954	0.00487236	-0.00579279	-0.00600092	0.00381674	-0.0035495	0.00351021	0.00986167	-0.00249889	0.013755	-0.00713069	0.0142293	-0.00658607	-0.0059243	0.00807421	0.00924028	0.00786877	-0.00581134	0.00690844	0.000655363	0.00249612	0.0150077	0.00188017
NDAR_INVMK938NJ8	210524_N04_0323_AH523TDSX2	32.04	16.75	14.02	9309.52	33.85	0.0007	3930597	161439	288652	160959	289794	24323	87537	2532	3615586	1818695	1.99	2949554	1824074	1.62	97.3407	97.5909	89.43	150.5	535	12247	5119	6363	56	709	63	Male	XY	White	Unknown	EUR	0.00334003	-0.00401646	-0.00202732	-0.00194056	0.00689475	-0.00388856	-0.000182483	-0.00246967	-0.0183345	0.00172399	0.00211193	0.0070959	-0.0146713	0.00417562	0.00362249	-0.00206467	-0.00194569	0.00315705	-2.77684e-05	0.0176419	-0.00335505	0.000795894	5.96768e-05	0.00522523	-0.00121334	-0.00934041	0.00120984	-0.0116098	0.00729987	0.00943271	-0.00325145	-0.0197784
NDAR_INVMK994PVU	210331_N07_0045_BH2LM2DSX2	35.12	34.95	1.42	6750.85	36.33	0.00969	3977672	166391	302603	165489	304074	25699	123372	0	3673000	1850220	1.99	3066690	1875495	1.64	96.7702	97.6337	90.31	150.5	525.75	12616	5207	6606	50	753	76	Female	XX	White	Not Hispanic or Latino	EUR	0.00380705	-0.00504922	-0.00239206	-0.00298359	0.00161499	-0.00121551	-0.00200004	0.00350378	0.00677543	0.0119102	-0.0064541	0.00710175	-0.00465367	-0.000265248	0.00980156	0.00489335	0.00705372	0.00139726	-0.00603697	-0.00334052	0.00768758	-0.000687437	-0.000813478	-0.00894038	-0.0017308	0.0133724	0.00136663	-0.0182982	-0.0129292	0.00100797	-0.00194012	-0.0202692
NDAR_INVML019FA6	211018_N01_0459_AHKKMCDSX2	39.96	21	17.62	11016.6	42.23	0.00587	4007023	158021	300979	156879	301267	25927	91181	4245	3654689	1843121	1.98	3059425	1803721	1.7	97.4334	97.6941	89.75	150.5	491.75	12721	5225	6654	49	793	23	Male	XY	White	Not Hispanic or Latino	EUR	0.000519488	0.0099598	-0.0111386	-0.0174974	0.00803157	0.0070778	-0.00579646	-0.00270947	-0.00640928	0.00898749	-0.00684967	-0.00961382	0.00569997	0.0109946	-0.0180062	-0.00446671	-0.0148975	-0.00397767	0.00318	0.0127555	0.00697935	-0.00414261	-0.00373447	-0.0193497	0.00786209	-0.00101558	-0.00140225	-0.0102108	0.0223756	0.0047195	-0.00172606	-0.00975191
NDAR_INVML129WDK	210527_N05_0316_BH52YMDSX2	32.82	16.49	12.74	4935.57	34.83	0.004	3916862	163733	287816	162488	287314	24309	86225	4969	3621623	1812378	2	2917856	1841468	1.58	97.048	97.3107	91.56	150.5	514.75	11943	4861	6380	40	662	43	Male	XY	White	Not Hispanic or Latino	EUR	0.0036233	-0.00507641	-0.00154284	-0.00466121	0.00470011	-0.011072	0.0194945	0.00316084	-0.00463874	-0.00118958	-0.003157	-0.004046	-0.00592609	0.000466756	-0.00302894	-0.00398147	0.0251458	0.00593488	0.0037921	0.00763865	0.000681043	-0.0101292	0.00475609	0.000425078	0.000281681	-0.00712689	0.00429669	0.00626473	-0.000847622	-0.01683	-0.00999054	-0.00818404
NDAR_INVML152AMP	211012_N02_0420_AHLYCHDSX2	42.4	22.28	16.73	18817.3	44.92	0.03003	3966419	158547	297890	157516	298113	25823	87607	2491	3629005	1822739	1.99	3022799	1799570	1.68	97.3756	97.6312	90.74	150.5	438.5	12862	5285	6741	51	785	52	Male	XY	White	Not Hispanic or Latino	EUR	0.0028557	-0.00279705	0.000700636	0.000257692	0.00349014	0.00668983	0.0153646	-0.00781044	-0.000814451	-0.0113921	0.0237482	-0.0470587	0.00913958	-0.00075959	0.00993319	0.00682284	0.0050994	-0.00551213	-0.00668845	-0.00844833	0.0181689	0.00689356	-0.00159008	-0.00920752	-0.0243494	-0.00779969	-0.0161669	0.0254974	0.00375932	-0.0123129	0.00794458	-0.0246029
NDAR_INVML185DED	210902_N04_0381_BHJGW3DSX2	37.06	18.72	14.85	8905.01	39.3	0.00041	3974932	161708	291874	161189	293800	25324	88239	2574	3653962	1832956	1.99	2993095	1832902	1.63	97.1762	97.4232	88.09	150.5	555	12100	5069	6231	51	749	58	Male	XY	White	Unknown	EUR	0.000992865	0.0183644	0.0223685	-0.000719936	0.0202575	-0.0105328	0.0107838	0.00143126	-0.0109136	0.00957282	-0.0104754	0.0025992	-0.00221309	-0.00938509	0.00532348	-0.00561747	-0.0113549	0.00617704	0.00939114	-0.00248488	0.00777539	0.003922	0.00386589	0.0075654	-0.00319522	0.00505009	0.00229958	-0.00576907	-0.0131227	-0.00449667	0.0111726	0.000675775
NDAR_INVML297WKX	210329_N06_0285_BH2LKYDSX2	33.43	17.62	14.79	8522.5	35.3	0.0006	3999055	163468	294739	162886	294678	25506	91577	4132	3678441	1854127	1.98	2994687	1857939	1.61	97.3678	97.6322	90.84	150.5	501.75	12366	5140	6451	45	730	89	Male	XY	White	Not Hispanic or Latino	EUR	0.00057761	0.0217175	0.0286076	0.00196277	0.010162	-0.00781458	-0.0098915	-0.00451678	0.016757	0.00633718	0.00207177	0.0123393	0.0102279	0.000121588	0.00421223	0.000984031	0.00533804	-0.00238066	-0.00480922	-0.00669225	0.00554485	-0.0042611	0.000352573	0.00686442	-0.00408358	-0.00395268	0.00932849	0.000653651	0.0045615	-0.00965212	0.0169657	0.00314862
NDAR_INVML365CVA	211004_N01_0451_BHLWH2DSX2	31.11	15.77	13.29	5100.79	32.96	0.00101	3956332	162067	291755	161013	292294	24922	89817	2583	3635664	1828593	1.99	2974652	1829096	1.63	97.308	97.564	90.12	150.5	563.5	12426	5043	6632	53	698	70	Male	XY	White	Not Hispanic or Latino	EUR	0.00356407	-0.00427608	-0.00211234	8.24092e-05	-0.00388468	-0.00775237	0.0154624	-0.00213444	-0.0154354	0.0048194	-0.00107756	0.00846743	-0.0118239	-0.00731441	0.0143606	0.00686784	0.0122032	0.00480377	0.00765481	0.00580798	0.0079866	-0.00628193	-0.00255879	0.0148546	0.00502675	-0.00234888	0.00748514	0.00485057	-0.0140185	0.00865457	-0.00551106	0.00344665
NDAR_INVML378TP5	210216_N06_0261_BHWMVFDSXY	33.91	17.82	16.51	6753.43	35.79	0.00036	3964453	163155	289896	162521	291112	24829	87385	4296	3654359	1843096	1.98	2955902	1856572	1.59	97.4615	97.7215	90.56	150.5	493	12031	5000	6266	44	721	70	Male	XY	White	Not Hispanic or Latino	EUR	0.000743523	0.0203625	0.0230927	-0.00118912	0.0134889	-0.00538992	-0.0220893	-0.00234721	0.0198184	0.000850431	-0.00183941	-0.00195086	-0.016208	0.00865494	-0.0107468	0.016226	-0.00945696	-0.00728923	-0.00870499	-0.00583142	-0.000899694	0.0194306	0.0124968	-0.00108386	-0.0148466	0.000132597	-0.0106697	-0.00584711	-0.00235912	0.000526908	-1.84468e-05	-0.000732526
NDAR_INVML466WL2	210910_N07_0130_AHJHH7DSX2	42.86	39.41	0.93	22788.2	44.57	0.0004	3973451	168674	301123	167688	300880	25879	120637	0	3680097	1853194	1.99	3043600	1894422	1.61	96.8127	97.6792	89.48	150.5	539	13351	5407	7090	47	807	75	Female	XX	White	Unknown	EUR	0.00344428	-0.00480268	-0.00340582	-0.00172412	-0.0114653	-0.010086	0.0168685	-0.00542501	0.0119068	0.00138808	-0.000970504	-0.00449511	-0.00141789	-0.0100618	-0.00498192	-0.0148099	0.00849197	0.00542389	0.0038591	0.00425864	0.00115529	-0.00104314	-0.0095649	-0.0090501	-0.000545267	0.00662203	-0.0113832	0.0166383	0.00643577	-0.0146183	0.00511429	0.00329455
NDAR_INVML479VY6	211007_N05_0388_AHLVKLDSX2	37.61	19.58	16.73	6416.29	39.79	0.00506	3926625	161137	291005	160734	290625	24821	90104	2293	3612939	1822414	1.98	2941680	1828655	1.61	97.5033	97.7578	89.77	150.5	608.75	13219	5300	7032	59	828	66	Male	XY	White	Not Hispanic or Latino	EUR	0.00392285	-0.00390635	-0.00293981	0.00159205	-0.0164666	-0.0014015	0.00361432	-0.00489989	-0.00276017	0.0182981	-0.00159297	-0.000883668	-0.010294	0.011845	-0.00543957	0.011666	-0.0188757	-0.0011022	-0.00239019	0.000906579	-0.00256402	-0.00655781	0.00657889	0.00944965	0.015279	0.00386195	-0.00485758	-0.00532054	-0.0113628	-0.0091221	0.0121256	-0.00437006
NDAR_INVML538UYD	211007_N08_0079_BHLWVGDSX2	31.35	15.45	12.15	13404.3	33.24	0.00051	3932235	160620	292570	159070	292164	24904	87209	2701	3609639	1810645	1.99	2973473	1805949	1.65	97.1284	97.3923	91.1	150.5	560.75	12312	4997	6582	49	684	79	Male	XY	White	Not Hispanic or Latino	EUR	0.00373472	-0.00446172	-0.0030234	-0.000526577	-0.00478169	-0.00844989	0.0284568	-0.000392346	-0.00164256	0.00769783	-0.00564414	0.00218071	-0.00755198	0.00346607	0.00312721	0.00831474	0.0164572	-0.00930073	0.00123429	-0.005158	0.00567138	0.00356392	-0.00323505	0.00878651	0.00236333	-0.00424784	0.00594451	-0.00178633	0.000784925	0.00111824	-0.00213834	-0.00562884
NDAR_INVML587GKQ	210902_N04_0381_BHJGW3DSX2	39.37	37.87	1.38	25962.5	40.72	0.00498	3957679	167351	297555	166974	298311	25459	118133	0	3660168	1844923	1.98	3033730	1879859	1.61	96.751	97.6176	87.11	150.5	561.75	12261	5067	6412	45	737	69	Female	XX	White	Not Hispanic or Latino	EUR	0.00378426	-0.00515657	-0.00245352	-0.000847509	0.0130512	-0.0022779	-0.00342561	-0.00594529	0.0146639	0.00352933	0.000841156	0.00578958	-0.0102238	0.00120524	-0.00720444	-0.00758712	-0.0109574	0.00211384	-0.0145498	-0.0108723	-0.013891	-0.00350644	0.00892404	-0.0144708	0.00214343	0.00845004	0.00852936	-0.00170217	-0.00856531	0.0017685	0.0168107	0.0109019
NDAR_INVML679ZYM	211012_N01_0455_AHLWNMDSX2	49.36	25.44	21.41	38402.4	52.1	0.00056	3942890	159874	293455	159987	291787	25700	91634	4192	3625437	1833520	1.98	2952104	1834006	1.61	97.5394	97.7961	89.07	150.5	454.75	13167	5328	6846	50	943	NA	NA	XY	NA	NA	EUR	0.00284257	0.00245206	0.00561315	0.000560144	-0.000813531	0.0161291	-0.0117952	0.00363089	-0.00247026	-0.00249209	-0.0151004	-0.0162242	0.018249	-0.0157703	0.0070557	-0.00247488	-0.00759618	0.00237942	-0.00125326	0.00108168	0.0175413	0.00751517	-0.00764029	-0.00691645	-0.0246956	0.00173363	-0.00766326	0.00485834	0.00337314	-0.00186204	0.0107184	0.0142119
NDAR_INVML693ED2	210226_N01_0321_AHWK7KDSXY	40.01	40.04	1.62	6365.33	41.35	0.00108	3978621	168550	300686	168546	299476	25659	121159	0	3684493	1861631	1.98	3039169	1902666	1.6	96.9137	97.7751	89.01	150.5	488.5	12745	5177	6685	50	833	66	Female	XX	White	Not Hispanic or Latino	EUR	0.0037246	-0.00438465	-0.00240041	-0.000107989	0.00222451	0.00422975	-0.0209667	-0.00659987	0.0111803	0.00263063	0.00578519	0.000818455	-0.0037164	-0.00891353	-0.00122481	0.00703682	-0.000816351	0.00541159	-0.00120128	-0.00464571	-0.00310714	-0.00522299	-0.00543708	-0.00747017	0.011823	-0.000276784	-0.00218961	0.00248992	0.0162014	-0.000264665	0.00614317	0.00897215
NDAR_INVML852HDY	210527_N06_0322_AH532LDSX2	37.24	19.38	17.59	13101.9	39.27	0.0048	3959086	160242	294935	159752	294425	25233	92145	2433	3631893	1836843	1.98	2978739	1827693	1.63	97.5656	97.828	91.35	150.5	477.4	13230	5315	7000	60	855	89	Male	XY	White	Not Hispanic or Latino	EUR	0.00327599	-0.000240064	0.000387194	-0.000708017	-0.00564138	0.0139652	-0.0115099	0.00967141	-0.00832772	0.0101011	-0.011093	-0.00235879	0.00487524	-0.0274919	0.012977	0.0133558	0.00358065	-0.00420976	-0.00271974	0.00396541	-0.00288732	0.00272733	-0.00888668	-0.0069094	0.00590815	0.00780144	-0.000546629	-0.00794117	-0.00741997	0.0152094	0.00674596	-0.0110572
NDAR_INVML923DHN	210913_N02_0406_BHKK5TDSX2	38.45	36.38	1.07	21475	39.88	0.00039	4066823	164033	315574	163261	314295	27487	137557	0	3724445	1879820	1.98	3189150	1862706	1.71	96.8427	97.7096	91.45	150.5	500.25	13670	5492	7308	56	814	66	Female	XX	White	Not Hispanic or Latino	AMR	0.000267211	0.0116536	-0.0113776	0.0197271	-0.0137475	0.00292571	0.012012	0.00411902	0.0148202	0.00630667	-0.0159682	-0.00933508	0.00687524	-0.00171198	0.00694561	0.015674	0.0177509	-0.00256892	0.00628455	0.00552932	0.0125218	0.00216607	-0.00355477	0.00519054	-0.00478822	-0.000228099	-0.000488863	-0.00244237	-0.00681581	-0.0104282	-0.00519759	-0.00028333
NDAR_INVMM167GZ4	210601_N06_0325_AH5JHMDSX2	39.34	20.02	16.22	28748.4	41.57	0.00086	3943349	158824	293099	159346	293614	25184	90456	2440	3616985	1824392	1.98	2974424	1814089	1.64	97.3736	97.6222	90.01	150.5	526.4	12851	5255	6766	52	778	85	Male	XY	White	Not reported	EUR	0.00381094	-0.00454949	-0.00213288	-0.00180297	-0.000134752	-0.00628458	0.00558732	-0.00963446	-0.0169104	-0.00215736	-0.00244567	1.55227e-05	-0.00436341	-0.0027701	0.00604241	-0.0155104	0.00984776	0.0162427	0.0188253	0.0178088	0.0150747	0.0148709	0.00479075	-0.00721001	-0.0171201	0.000630686	0.00540402	0.0302442	0.0026389	0.00969389	0.000518224	-0.00674499
NDAR_INVMM371JCG	211012_N04_0399_BHLVGVDSX2	35.81	17.88	13.67	6912.81	38.02	0.00033	3957994	160142	294113	158543	294069	25590	89110	4852	3629446	1820916	1.99	2995364	1809310	1.66	97.1756	97.4373	90.94	150.5	469	12302	4971	6551	43	737	81	Male	XY	White	Unknown	EUR	0.0024372	0.00142418	0.00442968	0.000970182	0.0106131	0.0115331	0.0221877	0.00304364	-0.000258959	-0.0138074	0.00263532	-0.0111023	0.0165783	0.00431274	-0.0035231	-0.0107411	0.0110324	0.000460733	-0.00302072	-0.00258258	-0.00627309	-0.00178999	-0.00601717	-0.00490657	0.00248836	-0.00370197	-0.00503455	0.00407806	0.00188345	-0.0125411	-0.0167337	-0.0134211
NDAR_INVMM471UW5	210301_N05_0266_BHWHYMDSXY	35.83	35.44	1.21	4604.85	37.14	0.00629	3974335	167281	299604	167244	299899	25360	120812	0	3675340	1851880	1.98	3048531	1885428	1.62	96.6885	97.5596	89.39	150.5	517.25	12395	5094	6508	39	754	81	Female	XX	White	Not Hispanic or Latino	EUR	0.00353438	-0.00509346	-0.00290738	-0.0025035	0.0147543	-0.0053786	0.0042058	0.00573145	0.00576492	0.0204374	-0.00449307	-0.000954898	-0.00715566	-0.00195308	-0.00578935	0.015421	-0.00883485	-0.00737222	-0.00742883	-0.00267304	0.0140771	0.00415743	0.00172133	-0.0103285	-0.00602118	0.00470468	0.00757656	0.0003432	-0.00681073	0.00539671	-0.0155056	-0.0141069
NDAR_INVMM487ELG	210527_N03_0317_AH53NFDSX2	34.15	32.79	0.91	6320	35.49	0.00053	3952464	168869	297114	168360	298701	24960	120478	0	3664860	1841118	1.99	3021900	1888794	1.6	96.5165	97.383	88.96	150.5	513.25	11916	4989	6239	42	646	65	Female	XX	White	Unknown	EUR	0.00396018	-0.00538489	-0.00239028	-0.00255157	0.0161843	-0.00677659	0.0159031	-0.00742956	0.00704276	-0.000924031	-0.0041503	0.00292001	0.0171902	0.0129009	-0.0149805	-0.00673185	0.00530451	0.00209829	0.00972824	0.00295146	0.00119892	0.0123486	-0.0184629	0.00913853	0.00922666	-0.00402898	-0.0116512	0.0162332	0.00234848	-0.000478894	0.000694385	-0.00237273
NDAR_INVMM537MP1	210524_N04_0322_BH53WWDSX2	31.85	16.58	14.58	6237.09	33.66	0.00094	4001663	159046	298156	157898	298885	25317	89829	3982	3649881	1836335	1.99	3056182	1799614	1.7	97.3418	97.6027	88.69	150.5	534.25	12343	5120	6435	47	741	42	Male	XY	White	Unknown	EUR	0.00113081	0.00695965	0.0113751	0.000750085	0.0085809	0.0412784	0.0141485	0.00696285	0.0123802	-0.00146169	-0.000691937	0.00508351	-0.0183159	0.0112731	0.0162611	-0.0141002	0.00943006	0.00191955	-0.00393489	-0.00311984	-0.00362326	0.0015415	-0.00263132	0.0110775	0.00121212	0.00591353	0.00426483	0.0100836	-0.0158926	0.00419777	-0.00473314	0.00768439
NDAR_INVMM604UGN	210607_N04_0331_AH5WFJDSX2	33.43	32.09	0.95	6290.79	34.69	0.0005	4039714	166003	307067	166269	307646	26163	123788	0	3720298	1872581	1.99	3129635	1883470	1.66	96.6803	97.545	90.7	150.5	480.5	12564	5289	6522	44	709	NA	NA	XX	NA	NA	UNKNOWN	0.000803085	0.019189	0.0222207	-0.000728362	0.0124315	-0.00586335	-0.00311511	-0.00487635	-0.0161006	-0.00603385	-0.00509563	-0.00851061	-0.014303	0.0113442	-0.0114729	0.00484998	0.0109527	-0.00428419	-0.004512	-0.00416803	0.0133704	-0.00313628	-0.00138504	0.0146297	0.00841945	-0.00618436	0.00189076	0.00437067	0.00639159	0.00536028	-0.00394993	0.00365564
NDAR_INVMM606RKH	210309_N04_0274_BHYKM3DSXY	39	39.42	1.38	9158.99	40.3	0.00092	3955736	167548	300163	166813	300145	25526	124736	0	3662493	1847585	1.98	3029362	1886857	1.61	96.7945	97.6601	87.08	150.5	531	12590	5144	6606	62	778	58	Female	XX	White	Not Hispanic or Latino	EUR	0.00350165	-0.00217837	-0.00299406	-0.00262462	0.00373209	0.00383966	-0.01558	0.0154634	0.00880288	0.0104969	-0.00754023	0.00351084	-0.00774852	0.013557	0.00892864	0.00974518	-0.0112771	-0.00133364	0.000931755	0.00825351	-0.000919113	0.0171389	-0.00224739	-0.00596162	-0.00347767	-0.00106766	-0.0135538	0.00502774	0.00272691	0.00261824	-0.00291667	-0.00262811
NDAR_INVMM614PR0	210603_N03_0320_BH5HMNDSX2	37.81	18.98	15.75	30624.9	39.93	0.00038	3972486	161181	294715	160549	293926	25708	89219	4282	3649151	1838265	1.99	2988553	1834762	1.63	97.368	97.6302	90.56	150.5	512.8	12645	5211	6629	41	764	51	Male	XY	Unknown	Not reported	EUR	0.00114776	0.0192258	0.0224266	6.34432e-05	0.00128029	-0.0110169	0.00580774	-0.00404748	-0.0042354	0.00247928	-0.00890669	0.00459243	0.0224591	-0.00126711	0.00263532	0.00821179	-0.00666481	-0.000789084	0.00582214	-0.00380261	-0.00772571	-0.000679338	0.00940856	0.00470803	0.00383241	-0.0151433	0.0119672	-0.00488291	-0.0078542	0.0220632	-0.00216666	0.00387932
NDAR_INVMM651RVQ	210927_N04_0391_AHLL2JDSX2	34.65	17.58	14.71	7390.57	36.71	0.006	3949231	160160	292595	159191	292949	24961	89553	4291	3621008	1823445	1.99	2980915	1812664	1.64	97.3964	97.6592	90.69	150.5	542.5	12762	5183	6754	62	763	62	Male	XY	White	Not Hispanic or Latino	EUR	0.00340029	-0.00283794	-0.00126371	-0.00180158	-0.00216538	-0.00192316	0.00806253	-0.0033414	-0.00188538	-0.00153311	0.0105052	0.0154383	0.0105671	-0.00342375	0.00546984	0.00382018	-0.00150749	0.00114584	0.000115774	0.0111472	-0.00926163	0.00243033	0.00922412	0.0028422	-0.0113464	-0.00530062	0.00457137	-0.0165447	0.0140875	-0.00441554	-0.00693971	0.00263764
NDAR_INVMM849AVG	210607_N01_0382_BH5V3TDSX2	32.04	31.88	1.17	18306.2	33.07	0.00042	3972623	169814	298782	168558	299170	25215	122909	0	3683811	1860421	1.98	3026524	1907876	1.59	96.8399	97.7041	89.8	150.5	546.5	12279	5005	6503	49	722	18	Female	XX	White	Not reported	EUR	0.00358824	-0.00564098	-0.00249463	-0.00200593	-0.00427484	-0.00289786	-0.00751273	0.0167933	-0.00572635	0.0142418	-0.0022611	0.0124099	-0.0139091	0.00305225	0.0162856	0.00163418	0.00178627	0.00788415	0.00911059	0.0139297	0.000499653	-0.0117305	0.00106999	0.00718645	-0.00128335	-0.000809534	0.00232479	-0.00135151	-0.00371611	0.016651	-0.00593941	-0.00257479
NDAR_INVMM924HWE	210601_N05_0317_AH5JH2DSX2	31.93	30.58	0.97	12609.2	33.1	0.00038	3956547	167756	298418	166774	297773	24882	126922	0	3667708	1840685	1.99	3027830	1884542	1.61	96.4823	97.3429	90.07	150.5	529.75	11840	4919	6239	45	637	80	Female	XX	White	Unknown	EUR	0.00369502	-0.00293803	-0.00265316	-0.00428595	0.0164419	-0.0113669	0.0043065	0.0439161	-0.0124162	-0.0141258	0.00976589	-0.000295437	-0.0141296	-0.0127512	-0.0146636	0.0173673	-0.00887356	0.000629803	0.00243621	0.00405669	0.00397931	-0.00951616	-0.00851121	0.0108564	0.000975355	0.000519522	-0.00691467	0.0248138	-0.00464648	0.0222747	0.00495117	-0.00720673
NDAR_INVMN088VNZ	210329_N01_0338_AH2LKMDSX2	37.91	19.2	15.77	6890.73	40.14	0.00154	3925292	162699	289462	161992	288726	24453	92442	3182	3624029	1824665	1.99	2918705	1846046	1.58	97.3382	97.5963	90.97	150.5	489.75	12630	5148	6701	47	734	70	Male	XY	White	Unknown	EUR	0.00349931	-0.00346047	-0.00389732	-0.00124692	0.00445239	-0.00149845	0.00505126	0.000709212	-0.00523675	0.00443226	-0.0129934	-0.00991083	0.00927388	0.00899543	-0.0217535	0.00675848	0.0087047	0.00169619	-0.00623308	-0.0142649	-0.00663689	-0.0123711	0.00135392	0.000325872	0.00221467	0.00203508	0.00110625	-0.00651435	0.00649198	-0.0046258	0.0069492	0.0136731
NDAR_INVMN135GPG	210412_N03_0287_AH37HFDSX2	34.65	33.05	0.98	4823	36	0.00105	4021015	165987	307684	165044	308301	26178	125672	0	3707934	1864592	1.99	3114040	1880429	1.66	96.5187	97.3791	89.64	150.5	556.5	12292	5097	6484	45	666	88	Female	XX	White	Unknown	EUR	0.00112656	0.0183842	0.0232835	-0.000955064	0.00909455	-0.0164081	0.00986644	0.00811619	0.00845247	0.00825276	-0.00611459	-0.00553161	-0.00444773	-0.000888857	-0.000590467	0.0129223	-0.0128305	-0.000587261	0.00159233	0.000568839	-0.00652743	-0.00939301	0.000743689	0.0107524	0.00555684	0.00416711	-0.00381937	-0.00132395	-0.0178405	-0.00614461	-0.00705065	-0.00124163
NDAR_INVMN185RT6	210610_N07_0082_BH5JJ5DSX2	34.42	18	15.33	9273.48	36.38	0.00759	3940630	161040	291671	160407	291617	24942	86039	3104	3620040	1828667	1.98	2961742	1827626	1.62	97.3944	97.6525	90.87	150.5	517.5	12357	5134	6404	48	771	73	Male	XY	White	Not Hispanic or Latino	EUR	0.00332681	-0.0039232	-0.00423532	-0.00221473	0.00641705	-0.0032428	-0.0175142	0.0471773	0.00288942	0.00416679	-0.00748034	-0.00141714	0.00720064	-0.000582265	-0.000937119	-0.00110761	-0.00925778	-0.00362893	0.00340104	0.00557848	-0.0188611	0.00238069	0.00363187	-0.00782828	-0.00164011	0.00250891	-0.00126113	-0.00451175	-0.000897146	-0.00114915	0.00526777	0.0162399
NDAR_INVMN401HHX	210506_N01_0365_BH3NCWDSX2	34.57	34.52	1.24	8451.87	35.73	0.00063	3968960	168075	300648	166555	301065	25074	123788	0	3668268	1853319	1.98	3045491	1885163	1.62	96.7559	97.6163	90.03	150.5	503.75	12674	5143	6700	54	777	58	Female	XX	White	Unknown	EUR	0.00348324	-0.00526556	-0.00420653	-0.0015034	-0.000316964	-0.00935271	-0.00702882	0.00207159	0.0150737	0.0165447	-0.00660367	0.00568633	-0.00647463	-0.00320795	-0.0121076	0.00366004	-0.0017333	0.0048092	0.0120315	0.0215053	0.0123514	-0.0143262	0.00441487	-0.00639547	-0.000384864	0.00222186	0.00587301	0.00140229	-0.00283963	-0.0108723	-0.00883152	-0.0250584
NDAR_INVMN470ZT1	210603_N07_0079_AH5KG2DSX2	43.37	22.82	20.69	13148	45.71	0.00037	3952879	160466	295331	160877	292775	25760	86396	2356	3636170	1837715	1.98	2967144	1840320	1.61	97.6673	97.9221	91.42	150.5	506.75	14076	5550	7560	50	916	39	Male	XY	White	Unknown	EUR	0.00349402	-0.00470614	-0.00267482	-0.000126056	-0.0204139	0.00206721	-0.0126472	-0.00883832	-0.00124677	-0.0104082	-0.00390728	-0.0160824	0.00446034	0.00746813	-0.00349656	0.0109847	-0.00346179	-0.00960603	0.00554724	0.00802941	0.0132845	0.00733837	0.0122238	-0.00990333	-0.00361786	0.0106265	0.00555008	0.00314902	-0.00198025	0.00740076	0.00163938	0.0090408
NDAR_INVMN483KYK	210610_N08_0025_BH5TY2DSX2	41.88	41.91	1.58	21166.4	43.22	0.0004	4004429	166280	308164	165762	306989	26651	127912	0	3689762	1866952	1.98	3096371	1882262	1.65	97.0457	97.9124	90.57	150.5	550.5	14090	5616	7489	51	934	59	Female	XX	Unknown	Not reported	EUR	0.00332128	-0.0025972	-0.00297648	-0.000324736	-0.0270979	0.000412454	-0.0078499	0.0121596	-0.0108557	0.000337939	0.0161099	0.0116308	0.0166087	0.00953928	-0.00558583	0.0012906	0.0105882	0.000296167	0.00206177	-2.01093e-05	0.00324077	-0.00743022	-0.0169749	-0.00162537	0.00627333	0.000297342	-0.0112939	-0.00201986	0.00113742	-0.00710126	-0.00718835	-0.00426725
NDAR_INVMN553TBA	211004_N04_0395_BHLHYFDSX2	38.1	37.91	1.35	7575.11	39.41	0.00862	3970432	167846	301830	167199	299554	26132	128467	0	3676823	1856273	1.98	3037499	1895767	1.6	96.832	97.7021	90.07	150.5	547	13061	5269	6944	62	786	49	Female	XX	White	Not Hispanic or Latino	EUR	0.00401436	-0.00382554	-0.00344268	-0.0016792	-0.00839747	-0.00343559	-0.00311278	-0.00364275	0.0102044	0.0156114	-0.00164383	-0.00421516	-0.00462302	0.0129297	-0.00962046	-0.0111324	-0.0105519	0.00396502	0.0046764	0.00335025	-0.000528373	0.0228026	0.00790514	-0.00976604	-0.00943173	0.00866999	0.0164073	0.000893655	0.0031348	0.0179233	0.0081694	-0.00336019
NDAR_INVMN562DGW	210315_N04_0278_BHYKFJDSXY	38.47	37.72	1.13	7153.51	39.87	0.00533	4004679	168139	303746	167889	303399	26211	126890	0	3706140	1866063	1.99	3072774	1901584	1.62	96.7427	97.6061	88.88	150.5	507.5	12770	5250	6695	57	768	89	Female	XX	White	Not Hispanic or Latino	EUR	0.00213852	0.0064588	0.00792643	-9.6575e-06	0.0080462	0.0322041	0.00190139	0.0126333	-0.0233709	-0.00391564	-0.00101594	0.00767384	-0.00997794	-0.014659	0.0106152	-0.00348254	0.00473791	-0.000671852	0.00092862	0.00828314	-0.0111908	-0.00228024	-0.00068552	-0.00504076	-0.00615469	-0.00294522	-0.000340014	0.0118589	0.00773319	-0.0150236	0.00446746	-0.0176172
NDAR_INVMN629BTM	210322_N02_0323_AHYH55DSXY	33.1	31.72	0.76	6253.88	34.38	0.00337	3944816	166937	299629	165614	299473	25563	122602	0	3653834	1838593	1.99	3024159	1878192	1.61	96.6401	97.5046	91.93	150.5	499.25	12557	5114	6664	44	735	89	Female	XX	White	Not Hispanic or Latino	EUR	0.00384798	-0.00526519	-0.0022525	-0.00135242	0.00702338	-0.00423744	0.0108033	-0.00380249	-0.00371812	-0.000426733	-0.00310333	0.00204118	0.00362118	-0.0211653	0.00960669	0.00915903	0.00892607	-0.00463322	-0.0116515	-0.00259119	-0.011916	-0.00264321	0.010336	0.00226809	0.000179685	0.00611201	0.0135364	-0.0233736	0.00628081	-0.00158964	-0.0047478	-0.0194857
NDAR_INVMN747TE0	211004_N05_0385_AHLHMKDSX2	36.82	18.69	15.8	5387.15	39.01	0.00338	3947892	160625	293712	159944	292052	25084	90321	2643	3627612	1825205	1.99	2971061	1823553	1.63	97.4161	97.6617	89.65	150.5	589	13058	5316	6926	66	750	89	Male	XY	White	Not Hispanic or Latino	EUR	0.00390046	-0.00405564	-0.00301993	-0.00122668	-0.0114784	-0.00678509	0.00643985	-0.003457	0.000763741	0.0112417	-0.00846464	0.000565659	-0.00437585	0.00830811	0.00432314	-0.00627461	-0.00706648	-0.00308855	-0.00945817	-0.0138077	0.00394436	0.0181135	0.003737	0.000609495	-0.00810761	0.00822617	-0.00865441	0.000101728	0.0069774	-0.00264775	0.00273255	-0.00653283
NDAR_INVMN782GM4	210527_N03_0316_BH53T3DSX2	38.84	20.28	17.48	10676.7	41.07	0.0023	3938866	161527	291578	161360	290765	25162	88058	4236	3629583	1834064	1.98	2939181	1845690	1.59	97.4733	97.7351	90.63	150.5	519	12859	5221	6796	55	787	58	Male	XY	White	Not Hispanic or Latino	EUR	0.00373615	-0.00331134	-0.00211477	-0.000443924	-0.00476357	0.00283173	-0.0107854	0.0143836	0.0106325	0.00595533	-0.0100804	-0.00723466	0.00648202	0.000819057	0.0107915	0.00851987	-0.0078694	-0.00289723	0.0023678	0.00502372	0.00195038	-0.0121969	0.00318281	-0.00214282	-0.00457121	-0.00803312	0.00343883	0.00515533	0.00768638	0.0094874	-0.000206954	0.00459155
NDAR_INVMN785KDW	210309_N02_0314_AHWTMVDSXY	36.92	18.8	14.93	13917.1	39.1	0.00036	3999957	160757	295943	159589	296653	25950	97304	2584	3662329	1842003	1.99	3023854	1822787	1.66	97.1607	97.4127	89.72	150.5	477.5	11916	5060	6122	37	697	66	Male	XY	Unknown	Hispanic or Latino	AMR	-0.00428643	0.0340819	-0.0355524	0.0526633	0.0278227	-0.00733747	0.00674633	0.00431297	-0.00569352	0.00178281	-0.0100377	-0.00352413	0.00802847	-0.00425279	0.011052	-0.00697581	0.000328223	0.000891225	0.00288015	0.00730041	0.00172297	-0.00780874	0.00032451	0.00753642	0.00648129	0.00137515	0.0165871	-0.00600378	-0.00926627	0.0168529	0.00365122	0.00388081
NDAR_INVMN863UKZ	210614_N04_0335_AH5WV5DSX2	37.68	19.92	16.63	16926	39.75	0.00054	3953174	162987	291301	162140	290484	25035	86632	4133	3641882	1835426	1.98	2954398	1847242	1.6	97.3625	97.6157	89.11	150.5	538.2	12698	5171	6699	56	772	49	Male	XY	White	Not Hispanic or Latino	EUR	0.0036345	-0.00305765	0.000384025	-0.000596554	0.0013868	0.00196368	0.00263041	-0.000971546	-0.0201161	-0.00171736	0.0162633	0.0158289	0.0055311	-0.0217143	0.00163588	-0.00511684	0.00462428	0.0107771	0.00520739	0.00753122	0.00360839	-0.0063632	0.00870289	-0.0121672	-0.0176227	-0.000201249	0.0175064	0.00773263	0.0113238	0.0118227	0.00862456	-0.00654566
NDAR_INVMN886ZF0	210301_N04_0271_AHWHY5DSXY	38.24	19.92	16.74	4718.78	40.49	0.00051	4406349	144469	351170	141076	356550	32363	119199	2406	3874228	1946470	1.99	3622043	1697431	2.13	97.3237	97.5767	89.88	150.5	538	13954	5775	7290	68	821	0	Male	XY	Black or African-American	Not Hispanic or Latino	UNKNOWN	-0.0143403	-0.00606129	-0.00114962	-0.00202727	0.000684534	-0.00426265	0.00364594	-0.00256369	0.00487367	0.00411564	-0.00182538	0.000104913	-0.00201037	0.00168056	0.014314	0.00534788	-0.00794627	-0.000852178	-0.0108315	-0.00209769	-0.00309833	-0.0103161	0.00189337	0.00326177	0.0045381	0.00350328	0.00257704	0.00394386	0.0102643	-0.00712007	0.0160592	0.00635526
NDAR_INVMN969ME0	210607_N02_0367_BH5TFKDSX2	44.81	45.78	1.54	23951.5	46.19	0.0003	3953029	168794	300589	168669	298502	26004	121242	0	3667226	1857456	1.97	3008804	1907204	1.58	97.0399	97.8977	91.42	150.5	585.5	13901	5484	7436	55	926	35	Female	XX	White	Not reported	EUR	0.00431346	-0.00453803	-0.00315734	0.0010408	-0.0264724	-0.0045397	-0.000600321	-0.00638109	0.0142199	-0.0173307	0.0106009	-0.00264937	-0.01166	-0.0124757	-0.0270345	0.0036258	-0.00420118	-0.00332437	-0.00568164	0.00160777	-0.0196947	-0.00563814	0.00856029	-0.00711302	-0.00349204	-0.0190298	-0.00525647	-0.021885	0.0331332	0.00361684	-0.00821716	0.0153679
NDAR_INVMP015FAT	211012_N01_0455_AHLWNMDSX2	34.28	32.8	0.87	29392.8	35.44	0.00032	3989736	168813	299926	168708	301106	25769	121863	0	3694785	1863454	1.98	3050154	1904136	1.6	96.7246	97.5999	89.61	150.5	452	11984	5097	6132	35	720	68	Female	XX	White	Unknown	EUR	0.00311986	-0.00415672	-0.000514401	0.000113405	0.0192142	0.00854659	0.00050753	-0.00246032	-0.00218879	0.00640553	-0.0155066	-0.00957615	0.00566266	-0.00237612	-0.00384759	-0.00138167	0.0192047	0.000202151	0.00450994	-0.0135518	0.0171273	0.0105626	-0.00430077	-0.000818966	-0.0158202	-0.000934471	-0.00284706	0.00613027	0.00833948	-0.00437297	-0.00283288	0.00779593
NDAR_INVMP051ZPH	210322_N04_0282_AH2527DSX2	33.98	17.71	15.15	16971.1	35.87	0.00049	3933666	161701	288431	161141	288412	24854	92678	2523	3620723	1825450	1.98	2937488	1833390	1.6	97.3779	97.6284	88.81	150.5	538.25	12206	4993	6427	44	742	54	Male	XY	White	Unknown	EUR	0.00368229	-0.00519979	-0.00264891	-0.000985212	0.00923601	0.000724196	-0.00289066	-0.00781737	-0.000473012	0.00776415	-0.00084192	0.00606258	-0.0144411	0.000496562	-0.000394848	0.00110373	-0.000605317	0.00196445	-0.00399066	0.000326488	-0.000917191	-0.00520723	0.00852737	0.0107308	0.0056276	-0.0059438	0.00897734	0.00386846	0.00273445	0.000553864	-0.00303468	0.00243306
NDAR_INVMP064ZPK	210304_N01_0325_BHWNTFDSXY	33.07	17.32	14.77	8682.31	34.96	0.00231	3945383	160791	292387	160001	292155	24978	92125	2530	3619794	1823456	1.99	2972034	1816895	1.64	97.4321	97.6869	89.55	150.5	558.5	12545	5115	6642	56	732	38	Male	XY	White	Not Hispanic or Latino	EUR	0.0034952	-0.00303621	-0.00206862	-8.15805e-05	0.00116195	-0.00171404	0.00340615	-0.00637	-0.00562004	0.00521304	0.00425704	-0.00108934	-0.0145738	0.0108285	0.000506948	0.00377485	0.00412331	-0.00307413	-0.00287025	0.00401096	-0.00314031	-0.00326691	-0.000917488	-0.00199776	0.00330531	0.0089497	0.000321661	0.00430054	-0.00814103	-0.00559008	-0.00020126	-0.00299413
NDAR_INVMP138CBZ	210331_N04_0289_AH2LLVDSX2	31.9	30.16	0.93	9125.46	33.14	0.00056	3976565	168662	297790	167942	298535	24997	122589	0	3677413	1848434	1.99	3050770	1883931	1.62	96.5056	97.3712	89.09	150.5	496	11663	4848	6143	38	634	47	Female	XX	White	Unknown	EUR	0.00324408	-0.00313663	-0.000826996	-0.00164494	0.0232936	0.001571	0.00884639	0.0015953	-0.0169133	-0.00997398	0.00567049	-0.00107593	-0.0156775	-0.000199723	-0.00983571	0.00993157	0.00620371	-0.00165409	0.0132552	-0.00082218	0.00812366	-0.00412895	0.000511222	-0.00362986	0.00729597	0.00101008	0.017407	0.00708125	-0.0136391	0.0234133	-0.0103052	-0.00650461
NDAR_INVMP235RV4	210311_N06_0274_BHYKMVDSXY	37.55	37.42	1.26	16337.3	38.8	0.00039	3959171	169306	298169	169115	297839	25224	123061	0	3679332	1857812	1.98	3004619	1914501	1.57	96.7938	97.6544	90.06	150.5	464.5	12580	5194	6536	41	809	52	Female	XX	White	Unknown	EUR	0.00361851	-0.00485336	-0.00190216	-0.00182061	0.00865467	0.00110408	-0.0118144	-0.000302201	0.0145697	-0.00972656	0.0108165	0.00607536	0.0149833	0.00112755	-0.0111369	-0.00704764	0.00753517	0.00925391	0.00318247	-0.00161013	0.00242552	0.0126532	-0.00234513	-0.0160511	-0.0077748	0.00574243	0.00529051	0.00937054	-0.0149374	0.00348498	-0.0126668	-0.0107459
NDAR_INVMP327NY1	210603_N01_0381_AH5JCCDSX2	37.01	18.42	13.56	13325.6	39.3	0.01643	3923693	159679	291153	159104	290341	24567	85689	2552	3605409	1807978	1.99	2961945	1806654	1.64	97.1643	97.4204	90.72	150.5	489.25	12254	5004	6544	39	667	51	Male	XY	White	Not reported	EUR	0.00342998	-0.00353151	-0.00193586	-0.00216654	0.0090546	-0.0072611	0.0229171	-0.00439203	-0.00859754	-0.0154853	-0.000417688	-0.0058901	0.020824	0.0106232	-0.000498335	-0.00206155	0.00721371	-0.00233339	0.006272	0.00408455	0.00106827	0.00290393	0.003338	0.0188192	0.0153684	0.00304886	-0.00381578	0.00924401	-0.00583559	-0.00571381	0.0166275	-0.0139395
NDAR_INVMP571LEG	201214_N05_0234_AHMCF2DSXY	50.53	26.68	24.44	9783.41	53.36	0.00012	3974574	157554	298576	157358	298543	26241	86499	3936	3635809	1838233	1.98	3018455	1812300	1.67	97.6299	97.8838	90.01	148.82	506.25	13887	5675	7177	64	971	79	Male	XY	White	Hispanic or Latino	AMR	0.00155816	0.00748965	-0.00908599	0.0163263	-0.000936079	0.00749432	-0.0231004	-0.0069228	0.00206365	-0.013338	0.0145058	0.00137526	0.0232594	0.0124834	-0.016313	-0.00604117	-0.0144997	-0.000729438	0.00538161	-0.000624181	0.00415003	-0.000891895	-0.0133371	-0.00814536	0.0110503	-0.0015035	-0.000792205	-0.000660066	-0.00763817	0.0134285	-0.0148198	-0.00220195
NDAR_INVMP588XLA	210930_N05_0383_BHLHYHDSX2	39.66	21.21	16.61	10320.9	41.86	0.00058	3945626	172951	293749	171977	291855	25360	87340	3631	3678311	1857422	1.98	2968699	1933152	1.54	97.2176	97.8002	91.56	150.5	465.25	13419	5346	7178	52	843	75	Male	XY	White	Not Hispanic or Latino	EUR	0.0036564	-0.00446813	-0.00386825	-0.000704267	-0.00671885	0.000585458	-0.0150897	-0.00284828	0.0156857	-0.0188071	0.00402473	-0.0134455	-0.00590535	0.00436366	0.00102157	0.021901	0.000564315	0.00135479	-0.0158761	-0.0111899	0.00328151	0.014498	0.00915604	0.00848427	0.0223186	-0.00598134	0.00432675	-0.0366324	-0.0113581	-0.013432	-0.0174385	-0.00991141
NDAR_INVMP740MHG	210311_N07_0033_AHYKCLDSXY	32.32	16.11	12.75	8374.14	34.27	0.00051	3938820	161221	291959	159754	291687	24664	91509	2501	3620680	1815655	1.99	2965566	1816588	1.63	97.2241	97.4847	90.49	150.5	545.25	12331	5095	6489	41	706	61	Male	XY	White	Not Hispanic or Latino	EUR	0.00354717	-0.00345719	0.000541648	-0.00172601	-0.000481257	0.000664438	0.0295134	0.00317447	-0.0242149	0.0115307	-0.0165438	0.0093811	0.00154954	-0.0373215	0.0128742	-0.000841357	0.0696581	0.0585939	-0.0140206	-0.000736063	0.11346	0.0599582	0.228004	-0.146653	0.224397	-0.0780747	-0.187058	0.036649	-0.00955821	0.0321105	-0.0260439	0.0714631
NDAR_INVMP917FGC	210319_N02_0320_AHYJ2WDSXY	35.73	34.69	1.71	6562.33	37.07	0.03713	3966358	165963	299341	166038	299782	25619	120398	0	3664774	1847619	1.98	3047407	1875981	1.62	96.7651	97.6279	88.98	150.5	513	12410	5178	6433	43	756	89	Female	XX	White	Not Hispanic or Latino	EUR	0.0038813	-0.00558162	-0.0021961	-0.000135446	0.00915515	0.000407209	-0.00556935	-0.00790619	-0.0186319	-0.00606617	-0.00181066	-0.000126188	-0.00889364	0.00230065	-0.000370421	-0.0116686	0.00563938	0.00385708	0.000599137	0.00151796	-0.00525995	-0.00282128	0.00321742	-0.00967054	-0.000353451	0.00931814	0.000755116	-0.00855571	-0.00902298	0.00830199	0.00773624	0.00384829
NDAR_INVMR046CLE	210309_N01_0326_AHWTLJDSXY	38.22	19.73	16.94	5749.66	40.42	0.00044	4729820	150525	374933	146786	383799	37575	120527	2492	4156132	2083825	1.99	3904742	1804654	2.16	97.2712	97.5325	90.31	150.5	493.4	14780	6237	7626	47	870	0	Male	XY	Black or African-American	Not reported	AFR	-0.0372822	-0.00707564	0.00206108	-0.000623162	0.00598352	0.00118567	0.000785172	-0.00107652	0.00483503	0.00153831	-0.0039981	-0.00732072	0.000913166	0.00985794	0.00903242	0.0111647	-0.00568556	-0.0074446	-0.0122578	0.00495996	-0.00696534	-0.00212685	0.000880803	0.000658212	-0.00128746	-0.00883529	0.00781261	-0.0145371	0.00728573	0.00876126	0.00270883	0.00209877
NDAR_INVMR151PH8	210319_N05_0276_BHYGJJDSXY	33.74	17.69	15.33	7472.21	35.64	0.0048	3955927	161587	290545	160872	290088	24501	90723	2439	3635725	1833106	1.98	2964660	1833412	1.62	97.3148	97.562	88.88	150.5	474.25	12247	5051	6386	53	757	57	Male	XY	White	Not Hispanic or Latino	EUR	0.00320546	-0.00458224	-0.000795793	-0.0013276	0.011003	0.00779094	-0.00149544	-0.00871666	0.00329041	-0.0160779	0.00730214	0.00229282	-0.0116389	0.00923956	0.00593876	0.0140491	0.00614369	-0.0104172	-0.00781493	0.00460186	-0.00752409	0.0080182	0.00195728	-0.0186127	-0.017744	0.00585342	-0.0182351	6.55204e-05	0.0281259	0.0251328	0.0175068	0.00719084
NDAR_INVMR236MPB	210315_N05_0274_BHYHNNDSXY	37.81	35.91	1.05	12986.2	39.25	0.00265	3964399	167811	300802	167019	300971	25572	125092	0	3672060	1848757	1.99	3037565	1889307	1.61	96.6639	97.5292	89.37	150.5	527.25	13037	5279	6956	43	759	78	Female	XX	Unknown	Not reported	EUR	0.00363614	-0.00354066	-0.00105448	-0.00138109	-0.00397153	-0.00451222	0.0144465	0.0054676	0.00505347	0.00527433	-0.00357539	-0.00165287	-0.00360145	0.00125804	0.00201491	-0.00172003	0.0102384	-0.00163137	-0.00438454	-0.0120013	-0.00528429	0.0019106	-0.00463055	0.00553116	0.00219393	0.000410875	-0.00626419	-0.0037839	-0.00542338	0.0096951	0.00724136	0.00515648
NDAR_INVMR351JB0	210607_N05_0322_AH5VFHDSX2	36.95	19.14	16.13	22418.8	38.99	0.00039	3987048	159572	297953	159752	297542	25756	86846	2423	3648206	1840780	1.98	3027183	1819192	1.66	97.4744	97.7402	90.09	150.5	510.4	12619	5187	6564	62	806	84	Male	XY	White	Unknown	EUR	0.000979534	0.0189472	0.0241077	0.00142465	0.00164409	-0.00979796	-0.00790686	-0.00519071	-0.0055747	-0.00400319	-0.0099109	-0.0039858	-0.00302064	0.00066792	-0.00765699	0.00160395	-0.00353027	-0.00537753	-0.00798857	-0.00746086	-0.00281828	0.000739024	0.00843189	0.00233675	0.00590445	0.00142279	0.0114889	0.00519931	0.0118401	0.00863945	0.00424579	-0.0058537
NDAR_INVMR365ZBW	210309_N02_0315_BHWTLYDSXY	38.97	36.12	0.9	8141.57	40.54	0.00035	3944090	167982	297548	167682	296290	25099	120819	0	3664355	1837020	1.99	3007840	1891110	1.59	96.4762	97.3452	89	150.5	502.75	12054	5094	6233	35	692	52	Female	XX	White	Unknown	EUR	0.00363781	-0.0048918	-0.00305814	-0.00284192	0.0213286	-0.00689548	0.0104986	-0.000295605	0.0121959	-0.0148248	0.00254781	-0.0074901	-0.00735811	0.00652139	-0.00910367	-0.0119299	4.98142e-05	0.00571894	0.00412656	0.00301514	0.000631694	0.013958	-0.00155643	0.00787948	0.00577027	-0.00884846	0.0073631	-0.00207536	0.00100178	-0.00216376	-0.00659714	-0.016914
NDAR_INVMR449FT3	210520_N08_0014_AH557VDSX2	44.4	43.65	1.34	11943.2	46	0.00036	3961060	167214	304196	166788	301150	26166	122091	0	3672861	1852788	1.98	3030396	1896616	1.6	96.9966	97.8622	91.94	150.5	540.25	13943	5547	7473	57	866	81	Female	XX	White	Not Hispanic or Latino	EUR	0.00369223	-0.0031311	-0.00229476	-0.000996166	-0.0223585	0.00166774	-0.000858106	0.000386891	0.00168641	0.00275344	-0.00943411	-0.0050883	0.00732817	0.00534158	0.0202271	-0.00863658	-0.00129637	-0.00959105	-0.00356425	0.000618526	0.00296342	-0.00228151	-0.00940516	-0.000235395	0.00382979	0.00380495	-0.00620021	-0.00719249	0.0014454	0.00779728	-0.00817136	-0.00410003
NDAR_INVMR511ARE	211012_N04_0399_BHLVGVDSX2	34.49	17.26	13.95	21745.7	36.49	0.00042	3928938	161241	287889	160315	288839	24690	89355	2589	3606558	1815430	1.99	2955223	1812607	1.63	97.2373	97.4866	90.15	150.5	486.25	11807	4852	6196	53	706	47	Male	XY	White	Not reported	EUR	0.00345754	-0.00452108	-0.00366949	-0.00317053	0.0122961	-0.00449045	0.0120759	0.000220732	0.0107548	-0.0081934	-0.00530565	-0.00357363	0.00360679	-0.0134058	0.0107678	-0.00733575	0.00556842	0.00849523	0.00514279	0.00352622	0.00856776	0.00335279	-0.00267265	0.00203897	0.0005209	0.00581805	-0.00800994	-0.0231878	-0.00602631	0.00515302	-0.000765615	0.00042321
NDAR_INVMR512WDD	211018_N05_0394_AHLYH7DSX2	33.79	16.97	13.97	27213.3	35.69	0.00038	3959250	160296	293625	159676	293984	25121	90612	3212	3630112	1831235	1.98	2985963	1820153	1.64	97.3101	97.5741	90.97	150.5	484.25	12266	5050	6489	34	693	54	Male	XY	Unknown	Not reported	EUR	0.00238492	0.00215187	0.00582178	0.00146907	0.00348428	0.019929	0.0149726	-0.0037961	0.0122326	-0.0197618	-0.00305019	0.00261343	-0.000696701	-0.0179171	0.0136089	0.00308797	0.0190996	-0.000149496	-0.000251543	-0.000520352	-0.00919257	0.000653536	-0.00365507	-0.000632451	0.000821928	0.0071416	0.00433687	0.00229704	-0.0125468	0.00542805	-0.00941057	0.00110587
NDAR_INVMR533YEP	210304_N01_0324_AHWNHHDSXY	37.36	19.92	18.89	11667.4	39.31	0.00146	4687667	150494	370109	147552	379544	36380	120946	4117	4123108	2073391	1.99	3852671	1804080	2.14	97.4386	97.7073	88.95	150.5	482.25	14805	6154	7675	59	917	78	Male	XY	Black or African-American	Not Hispanic or Latino	AFR	-0.0357999	-0.00886591	0.00231536	0.000222911	0.000863718	0.00387839	-0.0162185	-0.00101404	0.00263262	0.0072356	-0.000336793	0.00819307	-0.00294408	-0.0130588	0.00856711	0.00312249	0.00147465	-0.000719829	0.00160652	-0.00296868	-0.00198768	0.0023903	-0.00133809	-0.00474228	-0.000791912	0.00140534	0.0021738	-0.00536813	-0.0124105	-0.00129901	0.00599219	0.00967514
NDAR_INVMR603DDT	210304_N01_0324_AHWNHHDSXY	35.25	33.74	1.03	8155.98	36.61	0.00549	3973218	167217	301055	165752	302241	25327	121463	0	3670629	1850428	1.98	3056184	1878875	1.63	96.6478	97.5164	89.32	150.5	508.4	12140	5032	6381	48	679	43	Female	XX	White	Not Hispanic or Latino	EUR	0.00362369	-0.00344372	-0.00259541	-0.00362676	0.00903689	-0.00565214	0.00928582	0.00215385	0.0154291	0.00951163	0.00918286	0.00394412	0.0078459	0.0152678	0.00330972	0.00534572	0.00199124	-0.00134684	0.00415347	0.010077	0.00702191	-0.00568356	0.00453293	0.00690102	0.00500318	0.00363254	0.00553085	-0.00375753	-0.0114856	0.00324697	-0.00644607	0.00500405
NDAR_INVMR649JWK	210510_N07_0065_BH3NV3DSX2	36.24	18.99	16.36	16533.8	38.24	0.00089	3941498	162564	289845	162310	289166	24704	90170	2454	3633437	1831368	1.98	2939481	1846146	1.59	97.4234	97.6731	89.57	150.5	547.2	12515	5149	6582	51	733	15	Male	XY	White	Unknown	EUR	0.00370604	-0.00455998	-0.00137802	-0.0013614	0.00216548	9.94782e-05	-0.00203597	-0.00333013	-0.0032698	0.00194813	-0.000331317	0.00638287	-0.00960705	-0.00525322	0.00714158	-0.00957951	-0.00640487	0.00185555	0.00368297	-0.00136649	0.017359	-0.0218462	-0.00336535	-0.00874512	0.00241027	0.00908094	-0.00176462	-0.00619604	0.00908658	0.0045029	0.00132666	0.00865884
NDAR_INVMR695NFU	210614_N03_0327_BH72J2DSX2	36.27	17.87	13.91	14565.5	38.47	0.00034	3951784	160606	293952	159724	294038	25248	90432	2727	3626390	1819212	1.99	2987409	1812371	1.65	97.1411	97.3977	90.08	150.5	526	12224	5077	6405	42	700	56	Male	XY	Unknown	Not reported	EUR	0.00265329	0.00292007	0.00404397	-0.00280352	0.00477458	0.00811625	0.0229558	0.0201089	-0.011629	-0.0149652	-0.00296256	-0.00903097	0.00344034	-0.00778805	-0.000297426	0.00498691	-4.22152e-05	-0.00688874	0.00377377	-0.00299973	-0.00696418	-0.00963732	0.00349964	-0.00726858	-0.00905428	0.00450478	-0.00170412	0.00119534	0.00286772	0.00193642	0.00517814	0.009167
NDAR_INVMR711FMX	211014_N06_0399_BHLWY3DSX2	40.38	20.92	14.94	11050.2	42.8	0.02168	3953422	162093	289865	161272	291133	25116	86939	2605	3643385	1830754	1.99	2959139	1842162	1.61	97.2805	97.5276	89.91	150.5	491	12350	5226	6361	46	717	84	Male	XY	White	Not Hispanic or Latino	EUR	0.00353075	-0.00441789	-0.00220618	-0.00145382	0.0192263	0.000650606	0.0107178	-0.00332786	0.0101408	-0.00400811	-0.00145565	-0.00441242	0.00566245	-0.025071	-0.00201525	-0.00324435	-0.0139421	-0.00322921	-0.00580536	-0.00384008	-0.00167676	0.00997255	-0.00308082	0.0058275	0.000667952	-0.0166439	-0.010131	0.0083739	0.0212313	-0.00845208	-0.0181669	0.00152079
NDAR_INVMR719MVK	211014_N03_0373_BHKK7CDSX2	39.22	20.22	16.17	10709.2	41.56	0.00156	3926661	161005	289025	160392	290009	24812	89471	2492	3617689	1816257	1.99	2941212	1826920	1.61	97.1795	97.429	87.64	150.5	460.25	12046	5007	6257	47	735	62	Male	XY	White	Not Hispanic or Latino	EUR	0.00360407	-0.00636229	-0.00390639	-0.00233668	0.0148944	-0.009649	0.0104518	-0.00864925	0.00147633	-0.020243	0.00210517	-0.0175696	0.00482749	-0.000621478	0.00444793	-8.17842e-05	0.00411439	0.00658773	-0.00884075	-0.00214665	-0.00136866	0.00877742	0.012494	-0.0142017	-0.0117965	0.00690017	0.00316485	0.00237328	-0.00155397	-0.015444	-0.00729896	0.011413
NDAR_INVMR803MGT	210610_N06_0330_BH5JG7DSX2	36.53	19.07	15.86	26241.7	38.47	0.00056	3939048	161532	290631	161042	290666	24700	89241	2413	3627794	1832871	1.98	2941782	1842134	1.6	97.4633	97.7223	90.62	150.5	481.2	12566	5192	6555	47	772	87	Male	XY	White	Unknown	EUR	0.00388179	-0.00462819	-0.00327784	-0.000441467	0.00682803	-0.00176567	-0.00371112	-0.0143437	-0.00324413	0.000874195	-0.00113375	0.0161503	0.0162941	-0.00120242	0.007992	0.00724192	-0.00343205	0.00202066	-0.0122429	0.00756274	0.00571366	0.00339932	-0.0291259	-0.00437001	0.00857869	-0.00205368	-0.0113193	0.00612302	0.0287383	0.00880315	0.0147955	-0.00376166
NDAR_INVMR824MLD	210309_N07_0030_BHYHFNDSXY	38.78	19.99	16.92	15268.5	40.96	0.00048	3961885	160174	295915	160584	293538	25429	88542	4232	3638922	1836225	1.98	2981425	1831941	1.63	97.545	97.8038	91.88	150.5	564.75	13535	5438	7240	49	808	68	Male	XY	Unknown	Unknown	EUR	0.0030762	0.000688324	-0.00781651	0.00541693	-0.0179506	-0.00798096	0.00515288	-0.00336451	0.00313595	0.00538123	0.00405871	0.0141096	0.0120058	0.00360569	-0.0152531	0.00819956	-0.00834358	-0.000514237	0.00122554	-0.00179748	0.0151972	0.00270498	-0.0147403	0.00928502	0.016474	0.0019687	-0.00272384	-0.00396486	-0.00424274	0.016964	0.00467322	-0.00431891
NDAR_INVMR869CHB	210304_N04_0273_AHWT5JDSXY	36.16	18.82	16.63	4296.87	38.2	0.00045	3977288	160660	295635	160080	295177	25386	88479	4158	3651377	1842851	1.98	2993887	1835627	1.63	97.4323	97.6826	88.87	150.5	559.75	12851	5252	6713	59	827	0	Male	XY	Unknown	Hispanic or Latino	EUR	0.00305561	-0.00237656	1.599e-05	-5.50709e-05	-0.000853222	0.00884171	-0.0091524	0.00335986	-0.0164651	0.0187754	-0.00406209	0.011534	-0.0100343	-0.0107118	0.0169459	-0.00671342	4.32781e-05	0.00485311	0.00535708	0.00926194	-0.009329	-0.0171103	0.00444837	0.00479363	-0.00870869	-0.00182606	-0.00249545	0.00113527	0.00573148	0.00586619	0.000414292	0.0065331
NDAR_INVMR914JMZ	210319_N05_0277_AHYHCHDSXY	36.36	36.06	1.29	9300.01	37.61	0.00067	4039931	163947	313780	163013	310528	26980	128199	0	3708959	1871284	1.98	3153354	1865121	1.69	96.8832	97.7421	90.11	150.5	543.25	13248	5428	6967	39	814	39	Female	XX	White	Not Hispanic or Latino	EUR	0.000980307	0.0138795	0.00823398	0.0077782	-0.00924224	0.00969809	0.00410279	0.00503265	-0.0113611	0.00779721	-0.00380558	-0.00450484	-0.0114499	0.017772	-0.0101658	0.00950194	0.00832381	0.00140653	0.0116364	0.00197772	0.018535	0.0151005	0.00637952	0.0146394	0.00892189	-0.0102372	0.0181628	0.00997322	0.016641	0.00835239	-0.00635084	-0.0115719
NDAR_INVMR941NP0	210506_N05_0303_BH3JT3DSX2	40.17	20.32	16.93	6834.77	42.55	0.00166	3935244	161104	290662	161161	290027	25065	89741	4117	3620792	1825463	1.98	2946028	1831355	1.61	97.377	97.6354	87.95	150.5	470.75	12693	5196	6647	52	798	81	Male	XY	Not reported	Not reported	EUR	0.00267521	-0.000556521	-0.00657438	-0.0033327	0.00809408	-0.00720145	-0.0218045	0.0370708	-0.0223518	-0.0148135	0.00176435	-0.00853455	-0.00145628	0.00409389	0.0063127	0.000702663	-0.0108033	0.00660243	0.00696416	0.0161157	0.00506377	0.0109258	-0.00052081	0.0184627	-0.00214855	-0.0198858	-0.0117551	0.00257908	0.0276759	0.00270402	0.0134003	-0.0175154
NDAR_INVMR969NZ8	210309_N07_0030_BHYHFNDSXY	31.44	15.79	12.97	5671.69	33.31	0.00168	3998476	158969	300528	157747	300853	25474	87062	2620	3650785	1835426	1.99	3057502	1802636	1.7	97.339	97.6004	92.43	150.5	547	12799	5235	6804	49	711	79	Male	XY	White	Not Hispanic or Latino	AMR	0.000396629	0.0119818	-0.0164453	0.02155	-0.00403818	-0.00872378	0.020502	-0.00366375	-0.00640448	-0.00030661	0.00233913	-0.000474395	-0.00744465	-0.0042157	0.00133253	-0.000978176	0.00678285	0.00931535	0.017172	0.020088	-0.00213115	0.0189217	0.0102447	-0.00490839	-0.0124126	-0.00526195	-0.0117411	-0.0210515	0.000514848	-0.00818613	-0.0139217	-0.00518531
NDAR_INVMT085ML0	210924_N07_0136_BHLJLMDSX2	39.54	20.23	17.04	7485.25	41.87	0.00305	3939981	161970	291478	160909	290411	25001	87784	4305	3629339	1832054	1.98	2944216	1842209	1.6	97.5134	97.768	90.71	150.5	605.5	13389	5445	7066	55	823	80	Male	XY	White	Not Hispanic or Latino	EUR	0.00377978	-0.00361825	-0.0011898	-0.00236318	-0.0138124	-0.00590092	0.0102566	0.00293212	0.00893627	-0.000730012	0.0182221	0.019408	0.00652204	-0.0155301	0.00564384	0.00117532	-0.0129408	0.00280031	0.000261989	-0.00566435	0.0234528	0.00615498	0.00293533	-0.000138133	-0.00323431	0.00358333	0.00317122	0.0137804	0.01311	-0.012558	0.00827563	-0.0173529
NDAR_INVMT239AV5	210319_N05_0276_BHYGJJDSXY	35.57	35.77	1.23	9516.06	36.77	0.00305	3966747	167794	299032	166843	299484	25407	121681	0	3676914	1853396	1.98	3029448	1896137	1.6	96.7318	97.5969	88.79	150.5	485	12581	5149	6598	46	788	79	Female	XX	White	Not Hispanic or Latino	EUR	0.00378617	-0.00560134	-0.00207935	-0.00151334	0.00678371	0.00268542	-0.00976762	-0.003904	-0.00497075	0.0222506	-0.00944821	0.00481815	-0.00496806	-0.0126021	-0.00165823	0.0214073	-0.00431966	0.00736873	0.023073	0.026106	0.0195792	-0.0166428	-0.000235017	0.00887021	-0.00768565	-0.0143764	0.0163813	-2.16707e-05	0.00225406	-0.00482539	-0.0109922	0.0170946
NDAR_INVMT309VM1	210920_N04_0387_AHKKM5DSX2	38.71	20.03	17.11	8627.63	40.95	0.0038	3956745	160447	291965	160668	291241	25074	88289	2544	3635979	1830738	1.99	2974021	1829104	1.63	97.3843	97.6456	89.89	150.5	512	12673	5306	6520	57	790	36	Male	XY	White	Not Hispanic or Latino	EUR	0.00357169	-0.00450503	-0.00182842	-0.000613609	0.00979118	0.00458356	-0.00763913	-0.00559308	-0.00867414	-0.00730471	-0.00320369	-0.00795617	-0.00262062	0.00537238	-0.0170091	0.00216307	-0.00936154	-0.00395308	0.00158359	-0.0102665	-0.0046685	0.00696767	0.0105009	-0.00409692	-0.00877751	0.00392699	0.000669206	0.0139223	0.0014865	-0.00447436	0.0139323	0.0165906
NDAR_INVMT394MNP	210315_N01_0330_AHYJ3VDSXY	39.72	39.05	1.27	6767.24	41.13	0.00738	4516013	151308	372245	147805	378330	34871	134094	0	3987967	2007793	1.99	3824574	1776413	2.15	96.7983	97.6558	92.13	150.5	494	14970	6102	7934	52	882	81	Female	XX	Black or African-American	Not Hispanic or Latino	AFR	-0.0230506	-0.00522698	-1.33422e-05	-0.0026149	-0.00743218	-0.00384908	0.00324607	-0.00776946	-0.00902824	0.0108183	0.00311728	0.0080467	0.0229706	0.0129085	-0.000623134	0.0195933	0.0111134	-0.00383533	-0.00598221	-0.00368217	-0.00542441	-0.0121919	-0.00662706	-0.000875058	-0.00124503	-0.0108839	0.00785649	0.00209951	0.0250632	0.0129982	0.00128298	0.0150076
NDAR_INVMT411BVX	211004_N05_0385_AHLHMKDSX2	37.76	37.8	1.16	6861.62	39.08	0.00167	3980118	168412	302931	167532	301715	25686	125419	0	3685618	1857903	1.98	3049208	1897433	1.61	96.8619	97.7265	88.87	150.5	625.25	13005	5273	6849	48	835	56	Female	XX	White	Not Hispanic or Latino	EUR	0.00405727	-0.0053397	-0.00243726	-0.000345881	-0.00828521	-0.00399722	0.00721889	0.000351698	0.00832736	0.0185286	-0.00318332	0.000655022	-0.00612001	0.00171034	-0.0138847	-0.0155701	-0.0167916	0.00179267	0.00541396	-3.6181e-05	0.00274593	-0.00686182	0.00946195	-0.00830178	-0.000906641	0.000700759	0.00485228	-0.00264941	-0.00894384	0.0153086	-0.0108995	0.00263868
NDAR_INVMT492GEZ	211004_N02_0416_BHLWY7DSX2	59.06	31.2	27.33	15944.3	62.33	0.00219	3972522	160814	297435	160619	296576	26306	90237	3218	3647915	1846866	1.98	2987349	1841679	1.62	97.7685	98.0129	90.24	150.5	558.5	15213	5995	8020	63	1135	89	Male	XY	White	Not Hispanic or Latino	EUR	0.00133098	0.0179656	0.0211154	0.00228189	-0.0366051	-0.00591826	-0.0167457	-0.00369366	-0.000140449	-0.00516712	-0.00317439	-0.0117295	0.00139071	-0.000889977	0.000388097	-0.00917737	-0.00905472	-0.000323683	0.00227909	-0.000827552	-0.0121154	-0.00033711	0.00303821	-0.0163583	-0.0153787	-0.00358326	0.00380026	0.011908	-0.0154045	-0.00796112	-0.00214602	0.011694
NDAR_INVMT528ETT	210301_N06_0269_AHWLGYDSXY	34.94	18.13	15.55	7167.61	36.93	0.00045	3956541	162202	292143	162453	291825	25104	88473	3288	3645229	1839469	1.98	2955317	1850689	1.6	97.421	97.6837	90.89	150.5	537.25	12923	5241	6870	50	762	56	Male	XY	White	Not Hispanic or Latino	EUR	0.00369825	-0.00513363	-0.00182123	0.00169801	-0.00465632	-0.00324584	0.00167414	-0.00018544	-0.00595737	0.0124826	-0.00658809	0.000256429	-0.00140713	0.00580074	-0.026105	0.0182932	-0.00229237	-0.007019	-0.000691165	-0.00265823	-0.00670392	-0.00806111	0.0113009	0.00276173	0.0113177	0.00991977	-0.00925795	-0.00142046	-0.00445136	-0.0171675	0.0148488	-0.00526425
NDAR_INVMT548XJT	210603_N01_0380_BH5JHNDSX2	33.7	17.5	14.6	8029.37	35.65	0.00836	3975585	162137	294202	160969	294087	25117	92443	3139	3651523	1840612	1.98	2986826	1837641	1.63	97.3955	97.6545	91.41	150.5	532.75	12808	5125	6840	61	782	66	Male	XY	White	Not Hispanic or Latino	EUR	0.00121943	0.00792586	0.0109071	0.00318241	-0.00433721	0.0328201	0.0169294	0.00231829	-0.00713715	0.0017418	0.00633088	0.00394773	0.0123492	0.01092	0.0049304	-0.00473796	0.0114968	-0.00521414	0.0106051	0.010544	0.00880013	0.00470381	0.00955558	0.0104817	-0.00186373	-0.00467382	0.0103278	-0.00446762	-0.00898955	0.00694251	-0.00145274	-0.00202664
NDAR_INVMT555FJH	210524_N01_0374_AH55HHDSX2	37.19	19.94	16.46	7614.44	39.27	0.00039	4000424	160256	299181	159588	297321	25902	92023	4789	3662547	1850094	1.98	3023834	1830140	1.65	97.4821	97.7521	92.93	150.49	498	13053	5221	6917	49	866	71	Male	XY	White	Unknown	EUR	0.000992619	0.0182691	0.0227885	-0.000777692	-0.00345543	-0.00635754	-0.00526426	0.000841823	0.0164963	-0.0117949	0.00868173	0.00537704	0.0180126	-0.00839313	-0.00405279	0.00879837	0.00164177	-0.00483086	-0.000301088	0.00243709	-0.0114234	0.00148092	0.00507049	0.0041383	-0.00327857	-0.00638758	0.00861122	-0.0140354	-0.0143741	0.0101971	-0.00734758	-0.0121047
NDAR_INVMT559FDN	210315_N04_0279_AHYHKMDSXY	36.12	36.69	1.66	9006.46	37.2	0.00584	3955090	168865	298198	169334	296450	25276	121312	0	3674143	1858220	1.98	3000235	1913230	1.57	96.8908	97.7597	90.04	150.5	496	12861	5231	6772	40	818	73	Female	XX	White	Not Hispanic or Latino	EUR	0.00395514	-0.0047641	-0.00421746	-0.0016093	-7.89899e-05	-0.000278545	-0.0227113	0.0142233	0.00864868	0.00142711	0.00320878	2.96277e-06	-0.00487873	0.000563412	0.00197582	-0.00695919	0.0082162	0.0070803	0.014348	0.00700068	0.00593129	-0.00318071	-0.00329402	0.00178546	-0.000861751	-0.00445119	-0.00603723	0.00517918	-0.00520078	-0.00791606	0.00617438	0.0180884
NDAR_INVMT632RJU	210607_N03_0322_AH5WK2DSX2	46.83	24.5	20.74	24798.7	49.45	0.00064	3924374	161707	289857	161198	289388	25079	88611	2398	3617612	1826967	1.98	2926842	1841253	1.59	97.5275	97.7766	89.5	150.5	518	13223	5333	6923	59	908	76	Male	XY	White	Unknown	EUR	0.00380502	-0.00433482	-0.00299271	-0.000923086	-0.00223853	0.00356956	-0.0164109	0.00268459	-0.0219668	-0.00174533	0.0045996	0.00697408	0.0210151	0.0069174	0.00828308	-0.00700236	-0.0144535	0.00572147	-0.00688223	-0.0081111	0.00620244	0.00185673	0.0013507	0.0150735	0.0068441	-0.0061548	-0.00182797	0.00160935	0.00063707	-0.0143741	-0.0021523	0.00396056
NDAR_INVMT657PVM	210930_N02_0414_BHLK2MDSX2	37.97	19.6	16.8	8029.75	40.16	0.00045	4132460	153848	318191	152419	319849	28475	91361	2596	3723359	1875609	1.99	3248688	1770647	1.83	97.5001	97.7549	91.26	150.5	584	13903	5555	7416	59	873	39	Male	XY	White	Hispanic or Latino	AMR	-0.0056315	0.00880215	-0.00377723	0.0178543	-0.0129656	0.0119765	0.0127898	-0.000973824	-0.00491924	0.0101198	-0.0101262	-0.00607125	-0.00730837	0.0163881	-0.00236654	0.00694659	0.00347254	-0.0122605	0.00188871	0.00227799	0.0179724	-0.0129299	-0.00114529	0.0107218	-0.0132125	-0.00680126	-0.00173755	0.0025886	0.0198454	0.0211339	-0.00919869	0.0179661
NDAR_INVMT709HBN	210930_N02_0414_BHLK2MDSX2	34.47	34.37	1.1	7675.75	35.64	0.00049	3982543	168078	302538	167195	301900	25642	125294	0	3681578	1856120	1.98	3059620	1888557	1.62	96.8122	97.6759	91.09	150.5	593	12830	5144	6871	57	758	35	Female	XX	White	Not Hispanic or Latino	EUR	0.0036219	-0.00111694	-0.00103675	-0.000117036	-0.0106808	0.00111495	0.0122866	0.00855901	-0.00157525	0.0177502	-0.00697782	0.0056308	-0.0130862	0.00202238	0.0014935	0.00978936	0.00668924	-0.0143074	-0.0141947	-0.00207369	0.00518913	0.00244407	-0.013237	0.00774714	0.00161084	-0.000153735	-0.00702346	0.0107686	0.0134472	-0.000193202	-0.00348063	0.00222702
NDAR_INVMT763AAD	210902_N06_0379_AHJJKHDSX2	38.11	19.74	16.25	16540.1	40.35	0.00035	3964705	161803	291121	160773	291327	25186	89799	2548	3643864	1836203	1.98	2974776	1835926	1.62	97.3505	97.6024	89.78	150.5	541	12568	5254	6453	62	799	68	Male	XY	White	Unknown	EUR	0.0032455	-0.0024337	-0.000998993	-0.00150167	0.00808813	0.00505729	0.00167207	-0.00203957	-0.00609744	0.00583246	-0.00265487	-0.00180151	-0.00480133	-0.00734761	-0.00286752	0.00834008	-0.0167009	0.000108996	-0.0086475	-0.00928417	0.00163816	0.00889744	0.00624575	0.00752261	-0.00263127	-0.00510544	0.00751607	-0.0127711	0.00578191	-0.00731712	-0.00512352	0.0134937
NDAR_INVMT861JV4	201231_N04_0241_BHNT2WDSXY	32.53	32.11	1.07	6393.05	33.66	0.00018	4827738	163181	388707	160539	399111	39336	178006	0	4293019	2154257	1.99	4038590	1940290	2.08	96.6429	97.5151	89.98	148.85	518.25	14494	6009	7621	51	813	28	Female	XX	Black or African-American	Not Hispanic or Latino	AFR	-0.0438151	-0.00872576	0.0034189	-0.00159737	0.00177665	-0.000328862	0.0012828	0.000102226	-0.00263392	0.00927038	0.00100635	0.00113597	-0.00130537	0.00260596	-0.00181234	0.00923576	0.00312982	-0.00366855	-0.00587	0.0100676	0.00279398	-0.00573194	0.000179999	-0.00536465	-0.00351629	-0.00836892	0.00313093	-0.00507741	-0.00792423	-0.00419073	-0.0119901	0.0127663
NDAR_INVMT891JE0	210415_N07_0053_BH2KNWDSX2	37.1	18.97	15.59	6438.74	39.31	0.0018	3941852	159057	292903	158504	293053	24750	88421	2648	3608998	1821590	1.98	2982803	1804285	1.65	97.37	97.6212	89.67	150.5	547	12474	5106	6571	63	734	75	Male	XY	White	Not Hispanic or Latino	EUR	0.00355789	-0.00376798	-0.00371587	0.000236996	0.00284038	-0.00174648	0.000305468	-0.00316929	0.0111568	0.0014491	-0.00252067	0.00337231	-0.00712536	-0.00902379	-0.0144272	-0.00848215	-0.00743227	0.00107812	0.000838863	-0.0149189	-0.00408618	0.000711451	-0.00118801	0.00735751	0.00746572	0.00306386	0.000229078	0.000516353	-0.00589758	0.008472	0.000261082	0.00148611
NDAR_INVMT923BY6	210216_N02_0302_BHWFMLDSXY	36.32	18.67	15.92	5342.2	38.4	0.00037	3974767	163477	292601	163164	291852	25050	91117	4178	3656782	1844522	1.98	2972723	1851150	1.61	97.3779	97.6451	90.61	150.5	496	12719	5191	6708	43	777	62	Male	XY	White	Not Hispanic or Latino	EUR	0.00287447	-0.000820744	-0.000355153	-0.00206551	0.00303555	0.00203467	-0.00834762	0.0340036	-0.0156731	0.000605479	0.013895	0.0082484	0.0126067	0.00471266	0.00347901	0.00710355	0.00940142	0.0116546	0.00915915	0.0119126	0.00835856	0.00162021	0.00595955	0.00565482	-0.00192187	-0.0151914	0.0026099	0.0106835	0.0131543	0.00248652	-0.00608394	-0.00673661
NDAR_INVMT934TK5	210331_N04_0289_AH2LLVDSX2	37.56	37	1.19	7944.49	38.92	0.00089	3968256	168739	299379	168840	298426	25508	121695	0	3679059	1856195	1.98	3026898	1902531	1.59	96.7386	97.5995	89.28	150.5	484.5	12751	5237	6678	43	793	39	Female	XX	White	Unknown	EUR	0.00360118	-0.00385545	-0.00179437	0.00106273	0.00649652	0.00550702	-0.00344155	-0.0137088	-0.00504547	-0.0099799	0.00920775	0.0103894	0.00417201	0.0144751	0.000581067	0.00115553	0.00764845	0.00790576	0.00710137	0.00899686	0.00189297	-0.00580865	0.00286868	0.0200427	-0.000299054	0.000211412	-0.00385408	0.0172549	0.00231318	-0.0175821	0.00485385	-0.00349781
NDAR_INVMU010PMH	210304_N07_0029_BHWNNCDSXY	37.64	36.58	1.05	7003.71	39.03	0.00421	3998475	168879	302725	168155	302881	26266	127030	0	3703775	1862666	1.99	3064681	1902939	1.61	96.6898	97.5535	89.01	150.5	567.75	12452	5218	6506	47	681	89	Female	XX	White	Not Hispanic or Latino	EUR	0.000658765	0.0197527	0.0230989	-0.000672133	0.0103288	-0.0146681	-0.000484506	0.000112715	0.00935288	0.00212422	-0.00340366	0.00326624	-0.0134203	0.00328657	0.0100888	0.00234865	-0.0119881	-0.00783223	-0.00943996	-0.0074539	-0.00709865	-0.00557479	0.00764504	0.00193009	0.00642707	0.00377151	0.0024985	0.00675668	0.0191886	0.00455909	0.00988783	0.00466299
NDAR_INVMU027WKZ	210902_N06_0379_AHJJKHDSX2	40.18	38.49	1.12	17058.2	41.68	0.00181	3979435	166810	302382	165325	302503	26011	124652	0	3678698	1851392	1.99	3061842	1880896	1.63	96.6416	97.5039	88.92	150.5	559	12572	5189	6594	53	736	29	Female	XX	White	Not Hispanic or Latino	EUR	0.00270957	-0.00033002	0.00260603	-0.000857538	0.00715016	0.00989126	0.0153424	0.00316328	-0.00447172	-0.00292674	-0.00252578	-0.00465747	-0.0071731	0.00735606	-0.00581999	-0.00911489	-0.0156148	-0.000574247	0.00292829	-0.000817742	-0.0119361	0.0256786	0.0189406	-0.000425453	-0.0176148	-0.00138152	0.000902826	-0.00510741	0.00697481	-0.0134892	-0.00184453	-0.0131054
NDAR_INVMU031ZF0	201230_N06_0238_BHM5N2DSXY	33.75	34.01	1.27	5202.97	34.86	0.00023	3987067	167130	301485	166291	302587	25465	125053	0	3683074	1859126	1.98	3063760	1886501	1.62	96.8669	97.7272	90.91	148.93	491.25	12203	5112	6257	44	790	89	Female	XX	White	Not Hispanic or Latino	EUR	0.00321878	-0.00416983	-0.0025967	-0.0027929	0.014631	0.0089493	-0.02174	-0.00346871	0.0114477	-0.00204569	0.00685803	-0.00615143	-0.0106034	0.0104949	-0.00297193	0.0167646	-0.000377445	-0.00588923	-0.00310022	-0.00660767	0.0111515	0.00658869	0.00124521	0.00961556	0.0187502	-0.00258147	0.00807064	0.0119559	-0.00837144	0.00954608	-0.0185121	0.0112094
NDAR_INVMU112AJ4	210226_N02_0308_AHWHM2DSXY	36.77	19.35	16.7	10512.9	38.83	0.00231	3949638	162524	290098	162866	288745	24869	88645	2580	3640940	1838412	1.98	2941901	1853053	1.59	97.4967	97.747	88.88	150.5	525.25	12766	5174	6748	57	787	83	Male	XY	White	Not Hispanic or Latino	EUR	0.00400082	-0.00485295	-0.0026825	-0.00250851	-0.00239889	-0.00306893	-0.000826653	-0.00499689	0.00899071	0.0123915	-0.00503485	-0.00191021	0.00367754	-0.00775497	0.0105216	-0.00182371	0.00704261	0.0019642	0.00579646	0.000111914	0.00669212	0.0117201	0.00215893	-0.00447671	-0.0117871	-0.000781618	-0.00308356	0.00962195	0.00837236	0.00241508	0.0195154	0.00573071
NDAR_INVMU114PC8	210610_N01_0385_AH5V7MDSX2	46.09	23.29	18.55	20915.8	48.84	0.00051	3961599	160736	296541	160442	294866	25603	87201	2492	3637837	1834809	1.98	2988053	1830337	1.63	97.5101	97.7708	91.15	150.5	470	13668	5519	7204	59	886	NA	NA	XY	NA	NA	EUR	0.00369492	-0.00438294	-0.00156436	0.00150423	-0.00887195	0.00176914	0.000194318	-0.00563998	-0.0127724	-0.00864333	0.0010795	-0.00410906	0.0328296	0.0033624	-0.0123075	0.00985579	-0.00299141	-0.00751227	-0.00265506	-0.0123635	0.00456928	-1.72335e-05	-0.0187923	-0.0014689	0.00835709	0.00228822	0.00180091	-0.00656796	-0.00826279	-0.000412789	0.0137522	0.0283029
NDAR_INVMU204BCY	210930_N05_0383_BHLHYHDSX2	38.22	20.35	17.22	7781.08	40.39	0.00674	3985495	159282	296650	158725	297654	25563	90073	3524	3646069	1839413	1.98	3021794	1815893	1.66	97.451	97.6968	89.42	150.5	566.75	12926	5347	6732	49	798	70	Male	XY	White	Hispanic or Latino	UNKNOWN	0.0013269	0.0057957	-0.00714382	0.0129257	-0.00260407	0.00698081	-0.000197386	-0.00566737	-0.00499385	0.00491284	0.00302002	0.00160504	-0.0118779	0.00284303	-0.0207157	-0.0158862	-0.00718552	0.00449129	-0.00612459	-0.0137512	-0.00569161	-0.0075846	0.0106367	0.0116648	0.00809835	0.000590811	0.00421495	0.00662125	0.00392801	-0.0139561	0.0139101	-0.0044148
NDAR_INVMU261LL9	201231_N01_0292_AHHY2MDSXY	30.95	16.22	14.76	6964.74	32.64	8e-05	3949838	161750	290273	160419	291262	25012	86734	4043	3627984	1832882	1.98	2964283	1831159	1.62	97.4813	97.7553	90.18	148.93	515.25	12223	5016	6473	46	688	71	Male	XY	White	Not Hispanic or Latino	EUR	0.00346464	-0.00282403	-0.000523827	-3.60937e-05	0.00238121	0.0102526	-0.00886574	-0.0051506	0.0172123	0.0140199	-0.00790895	0.00125569	-0.00650857	-0.00299495	0.00350669	0.00586155	0.00829071	0.00571183	0.00772225	0.00782601	0.00062951	0.0098085	0.0109247	-0.00648435	-0.0217558	0.00116998	-0.00306856	0.00798996	0.00378626	-0.0192188	0.00489564	0.0074221
NDAR_INVMU263LR3	210927_N04_0391_AHLL2JDSX2	47.99	24.77	20.36	17378.7	50.77	0.00029	3945036	158955	296391	159102	294045	25526	89506	2365	3622604	1826793	1.98	2974493	1820516	1.63	97.6035	97.8534	90.95	150.5	535.75	14127	5575	7565	67	920	63	Male	XY	White	Unknown	EUR	0.0035163	-0.00371634	-0.00327918	8.65402e-05	-0.0171319	0.00050956	-0.00655497	-0.00384085	-0.000165519	0.00373181	-0.0109736	-0.00956826	0.0109482	-0.00652823	0.0170448	-0.0208962	-0.0136229	0.00309254	-0.000838753	0.00572289	0.0167255	-0.0115399	-0.0162649	-0.00566802	0.00175266	0.0060235	-0.0103496	-0.0148959	-0.00640588	0.00568792	0.00976276	-0.0080719
NDAR_INVMU269VUM	210329_N01_0339_BH2LKNDSX2	40.24	40.7	1.43	9551.76	41.57	0.00405	3985670	167801	303680	166692	303227	25709	122326	0	3683750	1862067	1.98	3060322	1892801	1.62	96.9115	97.7726	89.97	150.5	547.5	13155	5361	6926	50	818	53	Female	XX	White	Not Hispanic or Latino	EUR	0.0036775	-0.00518879	-0.00308974	0.00116102	-0.00797007	-0.00462403	-0.00380137	-0.00776831	0.0149663	0.000439523	0.00194026	-0.00253864	-0.0104112	0.0103734	0.00750366	-0.0025311	-0.0030938	-0.0020414	0.00225991	0.00623433	-0.00555356	-0.0114837	-0.0106909	-0.0158618	0.00566237	0.00563052	-0.0032637	0.00278965	-0.00836433	0.00206209	-0.00443435	0.0049956
NDAR_INVMU272WRN	210301_N06_0269_AHWLGYDSXY	38.75	20.46	17.5	10916.4	40.92	0.0004	3948324	161620	291606	161741	291148	24830	90282	2444	3629937	1833104	1.98	2958731	1836082	1.61	97.4956	97.7416	90.84	150.5	541.75	13128	5303	6902	64	859	39	Male	XY	White	Not Hispanic or Latino	EUR	0.00371554	-0.00365634	-0.00103252	0.000737243	-0.00747596	-0.00117349	-0.00495882	-0.00505515	-0.01954	0.0046008	0.00706656	0.011568	0.0171958	0.00130366	0.00813035	0.00230423	0.00400194	0.00367957	0.00254899	-0.00420414	-0.0102594	0.00250446	0.010112	0.0143716	0.00874028	-0.000253511	0.00103299	0.00415493	-0.00305905	0.0222784	0.00197818	0.00760018
NDAR_INVMU287RPX	210524_N04_0323_AH523TDSX2	33.55	17.41	15.02	5024.39	35.49	0.00077	3921528	161557	288563	161090	288255	24478	89510	2510	3606427	1814114	1.99	2941418	1819849	1.62	97.3702	97.6305	89.71	150.5	520	12319	5044	6476	53	746	35	Male	XY	White	Unknown	EUR	0.00362506	-0.00462013	-0.0021655	-0.000234205	0.00621004	-0.00619221	0.00618341	-0.00832382	-0.0149105	-0.00909283	0.00724321	0.00426374	-0.0159084	0.0115286	-0.00118795	-0.00124401	0.00192016	0.000576098	0.00788604	0.0161826	0.0126631	-0.010674	0.00712465	-0.00955231	0.00537012	0.00894484	0.00157123	0.00281124	-0.00749484	0.00156657	0.00499101	0.0092423
NDAR_INVMU304RUX	210524_N08_0015_AH53NKDSX2	39.03	38.55	1.28	8157.44	40.39	0.00307	3988885	166981	305601	165762	304757	26364	123652	0	3684492	1856434	1.98	3075766	1882873	1.63	96.8598	97.7227	90.08	150.5	571.4	13311	5461	6975	54	821	81	Female	XX	White	Not Hispanic or Latino	AMR	0.00216894	0.00619859	-0.0135675	0.0142619	-0.0097258	-0.0104298	0.00194717	0.0035756	0.00659023	-0.0157762	0.0106807	0.00901296	-0.0117991	-0.00320344	0.00945965	0.0103076	-0.0163401	-0.0111515	-0.00434079	0.00589164	0.00210354	-0.00155912	-0.00329113	0.00640394	0.00595856	-0.011527	0.00422613	-0.0250072	-0.00465214	0.00507644	-0.0128886	-0.0111847
NDAR_INVMU402YLZ	210301_N07_0026_BHWHVGDSXY	31.95	29.91	0.94	4337.76	33.24	0.00135	3967121	169897	296898	168044	299312	25166	121315	0	3674333	1844637	1.99	3038820	1887815	1.61	96.6226	97.4884	89.79	150.5	582	12212	5023	6438	49	702	60	Female	XX	White	Not Hispanic or Latino	EUR	0.00394129	-0.00664285	-0.00500262	-0.00485461	0.00578288	-0.0161459	0.0171006	0.00747085	-0.0094439	-0.00536668	0.00654355	0.00170626	-0.0220412	-0.00212811	-0.00102937	0.00125934	0.00649447	0.000816541	-0.000406947	0.000139546	0.0166172	-0.0178025	0.0152843	-0.0135623	-0.00731441	0.00630465	0.0152165	0.0029065	-0.00269255	-0.0186066	0.000495248	-0.00345964
NDAR_INVMU494MKP	211007_N04_0397_AHLY2NDSX2	37.13	35.42	1.05	19567.8	38.47	0.00047	3980447	167687	303815	166756	302665	25901	120715	0	3682751	1851233	1.99	3061652	1885911	1.62	96.6805	97.5413	90.24	150.5	528.5	12806	5149	6853	53	751	43	Female	XX	White	Unknown	EUR	0.00361306	-0.00515162	-0.00303096	-0.000369735	-0.00355682	-0.0047257	0.0133308	-0.00105667	-0.00289652	0.00170442	-0.00588116	-0.00147659	0.00363911	-0.0179753	-0.0133893	0.0118982	-0.00965556	-0.00547187	0.00154566	-0.000427782	-0.0102144	-0.00395668	0.0105988	-0.00706766	-0.00860029	0.0103085	0.00879497	0.00513887	-0.00630915	0.00832498	0.00251874	-0.00179474
NDAR_INVMU546RBL	210506_N01_0364_AH3NKMDSX2	31.18	15.4	11.88	4537.58	33.14	0.00037	3915705	161536	287375	159717	288546	24121	85893	2540	3597901	1801589	2	2953050	1803179	1.64	96.9956	97.2531	90.99	150.5	481.75	11149	4679	5868	28	574	35	Male	XY	Unknown	Unknown	EUR	0.00338846	-0.00393261	-0.00174961	-0.000844788	0.024038	-0.00741973	0.0276216	-0.00394826	-0.00738689	-0.00437638	0.00569626	0.00604586	0.0127498	0.00651733	0.000257313	0.0106098	0.0105208	-0.00610156	0.00180353	0.00164028	0.00918759	-0.0156797	-0.0156635	-0.00961759	-0.00246292	0.00351638	-0.00891153	-0.0035506	0.00178553	0.0103379	0.000962012	0.00789447
NDAR_INVMU586AAE	210924_N06_0386_AHLJTGDSX2	35.57	35.46	1.03	7518.11	36.78	0.00329	4024919	166006	308215	164649	307958	26509	123345	0	3707569	1871580	1.98	3115589	1882934	1.65	96.7295	97.5966	90.2	150.5	533.25	12677	5183	6661	51	782	54	Female	XX	White	Not Hispanic or Latino	EUR	0.00184371	0.00506541	0.00638886	-0.00137383	0.00741154	0.0240272	0.00578838	0.002833	0.0148664	-0.000921166	0.00325542	-0.00676069	-0.00576187	0.00817137	-0.00412274	-0.0139659	-0.00147539	-0.000161269	0.0049299	0.000966679	-0.0034526	-0.00061212	-0.00199119	0.00473877	0.0214727	0.00512058	0.00411235	-0.00502569	-0.0136244	-0.000231711	0.0126979	0.00823067
NDAR_INVMU606MKV	211014_N07_0147_BHKKG5DSX2	41	20.69	16.15	22687.5	43.39	0.00028	3918912	160914	289951	160202	289338	24999	86367	2492	3602502	1815425	1.98	2944956	1818339	1.62	97.3962	97.6606	90.69	150.5	530	12488	5149	6553	52	734	67	Male	XY	White	Unknown	EUR	0.00391491	-0.00520021	-0.00342253	-0.00221383	0.00109607	-0.0098478	0.00409108	0.00609946	-0.00291499	-0.00848247	-0.00531038	-0.0109094	0.00552486	-0.00452348	-0.00728626	-0.0197521	-0.00643319	0.00252174	0.0052351	-0.00933208	0.00404892	-0.00277759	-0.00670418	0.00554578	0.00137314	-0.00197035	-0.00131551	0.00928373	-0.000820359	-0.000403795	-0.0099417	0.00960378
NDAR_INVMU632EED	210331_N04_0289_AH2LLVDSX2	36.35	35.46	1.05	8797.29	37.64	0.00064	4599298	146782	382466	143488	389312	36037	163628	0	4021210	2018917	1.99	3969070	1728603	2.3	96.6698	97.539	88.69	150.5	502.75	13704	5779	7111	46	768	59	Female	XX	White	Unknown	AFR	-0.0254742	0.0323015	-0.0292715	-0.0475609	0.00987435	0.00388563	-0.00145957	-0.00551612	0.00470518	0.00437679	-0.00424425	-0.00207076	0.00171637	0.006236	-0.00168624	0.00125284	0.0042347	0.00447122	-0.00205483	-0.00125007	-0.00959564	-0.0103509	0.00198672	0.000717807	-0.00238248	0.00151298	-0.00837782	-0.00357497	0.000602032	-0.00877206	0.000439482	-0.0112838
NDAR_INVMU640VMT	210607_N08_0023_BH5W7CDSX2	33.47	33.38	1.18	15255.5	34.58	0.0005	3973928	168686	300486	168011	299602	25302	120634	0	3678336	1856842	1.98	3040361	1895902	1.6	96.8472	97.7154	90.74	150.5	530.75	12420	5102	6560	43	715	89	Female	XX	Unknown	Not reported	EUR	0.00389641	-0.00488575	-0.00204571	-0.000341183	-0.0011009	-0.00561423	0.00367434	-0.00987264	-0.00622934	9.50854e-05	0.0140855	0.0247267	0.00630492	-0.0108788	-0.0119728	0.0114045	0.0178975	0.00668833	-0.00686167	0.000701295	0.00501104	-0.00446013	-0.00781601	-0.000728559	0.00623371	-0.00160778	0.00847212	0.0155837	0.0126862	0.00192799	-0.0178812	0.00597272
NDAR_INVMU685PMY	210331_N02_0327_AH2LWVDSX2	37.78	20.3	16.86	11556.4	39.88	0.00303	3945384	160538	291708	160553	290979	24770	90558	3047	3630552	1834524	1.98	2949708	1838699	1.6	97.4689	97.7416	90.48	150.5	504.25	12819	5240	6667	46	866	77	Male	XY	White	Unknown	EUR	0.00413118	-0.00592827	-0.00287766	-0.00168904	-0.00231378	0.000619995	-0.00786151	-0.00547096	0.0128735	-0.00182362	-0.000563489	0.000380126	-0.00219861	-0.0173387	-0.0076311	-0.006328	0.00523907	-0.00401746	0.0108987	0.00784149	-0.00701252	-0.0100482	-0.00278782	-0.002495	-0.00536056	-0.00733146	-0.00756478	-0.0135942	0.0186126	-0.0118221	0.000803085	0.0230627
NDAR_INVMU708DHF	210510_N07_0064_AH3NKJDSX2	37.19	19.93	17.46	6356.73	39.28	0.00252	3958607	161616	293253	160492	293135	25301	85916	4283	3636506	1839820	1.98	2972043	1837858	1.62	97.5232	97.7889	90.53	150.5	482.5	12672	5152	6650	56	814	75	Male	XY	White	Not Hispanic or Latino	EUR	0.00257091	0.0055267	0.00635262	-0.000228942	-0.00518684	0.0303779	0.000786605	0.0170218	0.0113676	0.00142123	-0.0118327	-0.0125566	0.00654197	0.00360645	-0.0123043	-0.00688905	0.0103903	-0.0050404	0.0127377	0.00695173	0.0102792	0.00743211	-0.00466148	0.00915505	-0.00109393	-0.0143209	0.0104508	-0.00425618	0.0140513	0.00952526	-0.00144171	0.0107339
NDAR_INVMU710YLT	210216_N04_0262_AHWGHMDSXY	38.73	20.71	18.59	7294.33	40.89	0.00084	3937539	160391	292080	160321	290615	25067	94962	2421	3614675	1828353	1.98	2951787	1824308	1.62	97.6046	97.862	90.6	150.5	501.75	13223	5334	6979	49	861	69	Male	XY	White	Not Hispanic or Latino	EUR	0.00370697	-0.00482621	-0.00309689	0.00114996	-0.00742301	0.00214982	-0.0139605	-0.0120051	-0.00608443	0.01388	-0.00362402	0.00788139	-0.00211832	-0.00973649	-0.0033107	0.00588077	0.0103952	0.00114172	-0.00417558	-0.0018791	-0.0256979	0.00628009	-0.00937466	-0.0112043	-0.00597229	-0.00825834	-3.57562e-05	0.00728642	0.019338	0.00107454	0.00180053	0.00213702
NDAR_INVMU722JZ2	210311_N05_0272_BHYJ23DSXY	36.1	34.45	0.95	4052.58	37.51	0.00139	3952195	168160	298585	167933	297749	25374	119757	0	3665595	1841879	1.99	3020710	1889512	1.6	96.6738	97.5358	87.86	150.5	515.5	12273	5110	6444	40	679	83	Female	XX	White	Not Hispanic or Latino	EUR	0.00381225	-0.00655334	-0.00516183	-0.00294282	0.0110074	-0.0149645	0.00347388	-0.000203198	-0.00590173	-0.0157701	0.00827256	-0.00177089	-0.0125415	-0.000598621	-0.00870155	-0.0114817	0.00541851	0.00620139	0.0093399	-0.00374506	0.0177257	-0.0110956	-0.0048038	-0.0126332	0.000189677	0.00703107	0.0219501	0.00865471	-0.0140535	-0.00791176	0.00687201	0.0105535
NDAR_INVMU832AA1	210920_N05_0377_BHKKMFDSX2	40.65	41.82	1.43	15651.2	41.93	0.00038	3972274	167641	302815	167342	302222	26170	121890	0	3678316	1853519	1.98	3046093	1892667	1.61	96.8615	97.7308	90.29	150.5	502.75	13062	5322	6848	45	847	42	Female	XX	White	Unknown	EUR	0.00346541	-0.00464643	-0.00207666	-0.000926468	0.00246041	0.0061964	-0.0164605	-0.00691592	-0.00642204	-0.0160321	0.0119628	-0.00751364	-0.0071904	-0.00911255	-0.00531809	-0.00523466	-0.00900169	0.00764081	0.00184334	-0.0058089	-0.000877952	0.016449	0.0113687	0.00162436	-0.00949209	-0.00116263	0.00127983	-0.0148183	-0.0176411	-0.0104571	-0.00239396	-0.00099277
NDAR_INVMU850HR1	210524_N07_0073_AH53YVDSX2	37.12	19.27	16.95	12711	39.21	0.00042	4031358	164666	297854	164029	296417	26161	88899	3979	3708740	1871084	1.98	3020381	1875150	1.61	97.5089	97.7701	90.61	150.5	573	13265	5413	6981	59	812	30	Male	XY	Unknown	Hispanic or Latino	AMR	-0.00423983	0.0370973	-0.0381998	0.0572152	-0.00961824	-0.0117266	0.00982653	0.00211852	0.00171805	-0.00845908	0.0187141	0.0148786	0.00827768	0.00223037	0.0052431	0.0140576	-0.00602742	-0.00462114	0.00108337	0.00251793	-0.00518958	-0.00157901	0.00245234	-0.00630147	0.0155287	0.000634963	0.0151618	-0.00239296	-0.0119154	0.0127213	0.00842845	0.00187326
NDAR_INVMU947HX9	210601_N02_0365_BH5JJGDSX2	39.63	21.29	18.87	10679.1	41.8	0.01608	3949255	179621	275702	179278	272870	24322	90644	4179	3733242	1889570	1.98	2764403	2030443	1.36	97.5194	97.7873	92.36	150.5	458.2	12464	5112	6492	45	815	76	Male	XY	Asian	Not Hispanic or Latino	EAS	-0.010788	0.0726406	-0.0631164	-0.0817708	-0.0032639	0.00660766	-0.0157804	-0.0129351	0.0112133	-0.00806716	-0.00382041	-0.0130789	0.00611855	-0.00200215	-0.00261076	0.010958	0.0263607	0.00846667	-0.000396374	-0.0121842	-0.000197641	-0.000703781	0.00244915	0.0111993	-0.0167444	-0.00465051	-0.00852633	-0.0110207	-0.00275609	-0.000994063	-0.00632556	-0.000727189
NDAR_INVMU958AVT	210930_N01_0448_BHLJHNDSX2	33.9	32.93	0.93	5606.94	35.18	0.00043	3974263	167858	301257	166039	303027	25631	127173	0	3673251	1848733	1.99	3058537	1879792	1.63	96.7058	97.5702	89.49	150.5	596.5	12407	5031	6616	58	702	89	Female	XX	White	Not Hispanic or Latino	EUR	0.00357561	-0.00416612	-0.00111497	-0.000853378	-0.00411513	-0.00540547	0.0185811	-0.00308811	-0.0138594	0.0129394	-0.00784432	0.0100709	-0.0117428	0.00360656	0.00618061	0.00634148	-0.00679496	0.000407427	-0.00532026	0.0179361	0.00610429	-0.00679377	0.00564267	0.00332005	0.00285682	-0.00671197	-0.000691321	-0.00187015	0.00416034	-0.00880335	0.0162412	-0.00458809
NDAR_INVMV176RBF	210607_N01_0382_BH5V3TDSX2	32.39	16.82	14.29	6642.56	34.24	0.00041	3904527	161101	288058	160255	288827	24312	86556	2538	3588575	1809711	1.98	2932531	1813274	1.62	97.4276	97.6831	90.27	150.5	533.25	12278	4974	6505	58	741	62	Male	XY	White	Not Hispanic or Latino	EUR	0.00416434	-0.00533578	-0.00264737	-0.00112558	-0.00354047	-0.00476527	0.00473958	-0.00312727	-0.00342375	0.00862556	-0.00837556	0.000609868	-0.00189126	0.00600228	-0.0124202	0.00511942	0.0158402	0.00451373	0.00639377	0.00464625	-0.00126765	0.0112173	0.0196299	-0.0121276	-0.0138968	0.00498262	0.00221361	-0.00581085	0.00622803	-0.00509365	0.0268391	-0.0155826
NDAR_INVMV282KEA	210706_N05_0338_AHCHTJDSX2	39.91	38.77	1.26	8244.98	41.37	0.00462	3976157	169182	300643	169045	299909	25963	124113	0	3690670	1865281	1.98	3025140	1916066	1.58	96.9224	97.7862	90.53	150.5	542	13221	5353	7034	48	786	70	Female	XX	White	Not Hispanic or Latino	EUR	0.00397862	-0.00651067	-0.00366165	-0.000403628	-0.00835384	-0.00394916	0.00098739	-0.00880351	0.0129843	0.0101715	-0.00850924	0.000722592	0.00328148	0.00391426	-0.00391904	-0.0111074	-0.000431496	0.00174334	0.00754566	0.0101263	-0.0311315	-0.00236303	-0.0181809	-0.00967999	-0.00373464	-0.00519992	-0.0147498	0.0146507	0.0196455	0.00521419	-0.00385226	0.0206962
NDAR_INVMV324JR1	210506_N02_0353_BH3MKKDSX2	35.47	18.43	16.03	7307.18	37.5	0.00191	3945774	161338	290688	160879	290408	24714	88366	2469	3629266	1833967	1.98	2953382	1837866	1.61	97.4936	97.7482	89.3	150.5	506.25	12417	5075	6534	46	762	89	Male	XY	White	Not Hispanic or Latino	EUR	0.00409742	-0.00580259	-0.00372644	-0.000381769	0.00362503	-0.000234847	-0.0126274	-0.0137149	0.00206246	-0.0115049	0.00973898	-0.00171843	-0.0167039	0.0108962	0.00170984	0.00509918	-0.000795609	-0.00302339	-0.00343553	0.00181083	-0.0128172	-0.00883787	0.00829672	7.12911e-05	-0.00639402	0.0110823	-0.00608709	0.00990974	9.9176e-06	0.00534232	-0.0210668	0.000657829
NDAR_INVMV350UFR	211021_N05_0395_AHMWG2DSX2	38.86	19.76	16.02	26786.8	41.04	0.00041	3970547	161381	294218	160861	293145	25270	91147	3197	3644733	1838033	1.98	2986864	1832537	1.63	97.3529	97.6094	90.53	150.5	506.25	12749	5285	6629	59	776	63	Male	XY	White	Not Hispanic or Latino	EUR	0.00243041	0.00286333	0.00424089	-0.000974707	0.00482118	0.0185354	0.00577513	0.02901	0.0020659	-0.0024583	-0.00584011	-0.00787713	0.00128429	0.00793616	0.00299453	-0.0136939	0.00472302	0.00242762	0.00629087	-0.0082712	-0.00343918	0.00189222	-0.00470353	0.0141675	0.00625823	-0.00282478	-0.00486743	0.0108702	0.00715944	-0.000515881	0.00596211	0.0150296
NDAR_INVMV380ZTB	210315_N07_0034_BHYHYVDSXY	38.71	37.11	1.34	5282.1	40.21	0.0122	4003352	167229	306378	166003	305879	26383	125785	0	3695797	1864174	1.98	3087638	1887883	1.64	96.8113	97.6765	88.74	150.5	564.75	13128	5425	6895	58	750	81	Female	XX	White	Not Hispanic or Latino	EUR	0.000919488	0.0178042	0.0218791	-0.00106014	-0.00421838	-0.015559	0.00528935	-0.0015305	0.0126834	-0.0168829	-0.000250076	-0.000423236	-0.00984099	-0.00691843	0.0209303	-0.0140138	0.00562092	0.0106236	0.0122824	0.00383712	0.00475824	-0.0183872	0.000754266	-0.00268292	6.45967e-05	-0.000621127	0.000496523	0.0128825	0.00038189	0.00192848	-0.00501128	0.00604891
NDAR_INVMV422RKM	210902_N01_0435_BHJGNFDSX2	36.26	18.69	15.77	20005.3	38.28	0.00759	3936413	162704	288498	161866	289401	24560	92327	2621	3625331	1828388	1.98	2936595	1839861	1.6	97.496	97.7489	89.29	150.5	568	13028	5284	6868	54	822	75	Male	XY	White	Not Hispanic or Latino	EUR	0.004226	-0.00628415	-0.0035313	-0.002042	-0.00708961	-0.00512303	0.00121083	-0.0170633	-0.00105561	0.00134455	-0.00111551	0.00398224	-0.0139057	-0.00139931	-0.00488029	0.00474688	-0.00393598	-0.0074287	0.00585652	0.0095342	-0.0348458	0.00731839	-0.0020328	0.000658889	-0.00505018	-0.00641792	-0.0102006	0.0226973	0.00132234	-0.0163223	0.0180524	0.0152732
NDAR_INVMV482PUP	210614_N05_0326_AH5Y2HDSX2	32.02	30.39	1.05	7824.31	33.22	0.0004	3983135	167149	301096	166628	301194	25677	121105	0	3682626	1853215	1.99	3060488	1884618	1.62	96.6967	97.5632	89.92	150.5	523	12153	4990	6422	54	687	54	Female	XX	White	Not Hispanic or Latino	EUR	0.00365776	-0.0043424	-0.000110717	-0.00124451	0.0131352	0.00156513	0.00216823	-0.00417568	-0.0182399	-0.00486407	-0.00112288	-0.00391414	-0.00769979	0.00586317	0.000816422	-0.00689236	0.0113658	0.00372847	0.00518615	-0.00971116	-0.00533045	0.00314759	0.0108419	0.0158512	0.0152648	0.00606816	-0.0052759	0.00949461	0.00521639	-0.0078096	0.00955553	-0.0168386
NDAR_INVMV545NRV	211007_N05_0387_BHLY5LDSX2	38.86	38.24	1.24	6392.86	40.26	0.00071	3962114	167016	302068	166007	300963	25829	120543	0	3667954	1848473	1.98	3039022	1885269	1.61	96.8236	97.6806	90.18	150.5	505	12723	5241	6682	39	761	63	Female	XX	White	Not Hispanic or Latino	EUR	0.00340078	-0.00422323	-0.000894209	8.33629e-05	0.00519254	-0.000559413	-0.00630051	-0.00575339	-0.00138435	0.00675146	0.00636895	0.00994565	0.013776	0.00524208	0.0021122	-0.0078771	-0.00637226	0.00504474	-0.00148638	0.00620756	0.00174553	-0.00325526	-0.00629182	-0.0115089	-0.00244473	-0.00216357	0.00946357	0.0105163	0.00873083	-0.00321895	-0.00958857	0.00124702
NDAR_INVMV554BH6	210930_N01_0449_AHL3GHDSX2	42.1	42.31	1.54	12844.3	43.53	0.00033	3985042	166965	303855	166555	303734	26569	132452	0	3684495	1858198	1.98	3063815	1889299	1.62	96.887	97.7549	89.4	150.5	512.5	13329	5484	6942	50	853	72	Female	XX	White	Not Hispanic or Latino	EUR	0.00184748	0.00589771	0.00959477	0.00182852	-0.00116459	0.0351486	0.00972961	0.000863032	-0.0182498	-0.00409616	-0.002179	0.00106197	0.000129129	-0.0270954	-0.00803594	0.00880134	-0.00512075	-0.00303537	0.0165704	0.00592397	0.0211874	-0.00655855	-0.00674677	0.0075451	0.00245188	-0.0045974	-0.0112651	-0.0165056	0.00801412	0.00248442	0.00815653	-0.00188872
NDAR_INVMV574VFR	210610_N08_0026_AH5YLTDSX2	33.84	17.81	15.24	15724.6	35.7	0.00049	3954657	161298	291300	161257	291273	24893	88659	2371	3637356	1835158	1.98	2963654	1838326	1.61	97.4116	97.6647	89.62	150.5	520.5	12380	5026	6511	48	795	65	Male	XY	Unknown	Not reported	EUR	0.00352899	-0.00495752	-0.00172738	-3.2409e-05	0.0052551	-0.000226621	-0.00544077	-0.0106681	-0.000613291	-0.0122129	0.0133517	0.00588674	-0.0190325	-0.00101174	0.0102782	-0.00935285	0.00256415	0.00603081	-0.00533156	0.0161624	0.0322571	-0.00544998	-0.0303659	-0.00839797	0.00224412	0.0039729	-0.0029979	-0.0145203	0.00389701	-0.0189285	0.00747904	-0.000910773
NDAR_INVMV644NRY	210902_N04_0380_AHJGKFDSX2	43.22	22.02	17.73	25874.1	45.69	0.00041	3928936	161776	291738	161055	290008	24910	88128	2500	3621481	1828339	1.98	2933842	1841801	1.59	97.3768	97.625	89.9	150.5	521.25	12923	5238	6767	62	856	61	Male	XY	White	Not Hispanic or Latino	EUR	0.00382138	-0.00500536	-0.0023711	-0.000325366	0.00405794	0.00325973	-0.00496566	-0.0018221	0.0149352	0.00866956	-0.0113109	-0.00466365	0.00220054	0.0107721	0.011459	0.00606937	-0.0256798	-0.00398639	0.00330043	0.0124985	2.25924e-05	-0.00491393	0.00668803	-0.00315292	-0.00180326	0.00517612	-0.00126607	0.00352672	-0.0128372	-0.00731789	-0.00570808	0.00227167
NDAR_INVMV784XUZ	210304_N04_0273_AHWT5JDSXY	34.83	35	1.16	8082.09	36.02	0.00062	3963429	168014	299797	166391	299722	25660	124605	0	3668545	1848107	1.99	3037578	1885679	1.61	96.7382	97.5974	89.82	150.5	544	12392	5105	6469	42	776	67	Female	XX	White	Unknown	EUR	0.0029397	-0.00551684	-0.00322696	-0.000429524	0.00576614	-0.000483237	0.000177406	-0.00906112	-0.00726281	0.00996679	0.00983795	0.0190902	0.00743632	-0.0119166	-0.00310182	0.0148961	-0.0086157	0.00551843	0.00354786	0.00461195	-0.00431364	-0.00109302	0.0021113	0.0115485	0.00169045	-0.00878099	-0.0046391	0.00820238	-0.00525025	-0.00880964	-0.0156991	-0.00793949
NDAR_INVMV889KWT	210601_N05_0318_BH5JJ2DSX2	39.3	39.08	1.17	7538.67	40.68	0.00276	3957643	166927	300591	166328	300308	25436	123065	0	3663671	1845695	1.98	3034444	1883071	1.61	96.7749	97.6364	90.37	150.5	520.75	12733	5285	6608	57	783	51	Female	XX	White	Not Hispanic or Latino	EUR	0.0034683	-0.00473737	-0.00334474	-0.00142563	0.00354809	-0.00484313	0.000750274	-0.00592802	0.00240495	-0.018627	0.00744752	0.000853842	-0.0102442	0.00971396	-0.00622991	-0.00254186	-0.0123786	0.0025062	-0.00119693	0.00477097	-0.00277477	0.00140997	-0.00344642	-0.0133067	0.00902705	-0.00120279	-0.0109197	-0.0134973	-0.00313917	-0.0122449	0.0112245	-0.00780056
NDAR_INVMV953FCP	211014_N03_0372_AHKKLLDSX2	35.57	33.86	0.98	18411.7	36.91	0.00036	3969450	167364	298008	167037	299300	24946	125606	0	3673292	1848573	1.99	3041435	1884864	1.61	96.5933	97.464	87.94	150.5	527	11418	4845	5864	33	676	89	Female	XX	White	Not Hispanic or Latino	EUR	0.00376101	-0.00463814	-0.00214424	-0.00271414	0.0241642	-0.00478453	0.0112126	-0.00128707	0.00988974	0.000175963	0.00301457	0.00353823	0.0102486	0.0115654	-0.00765437	0.0114302	-0.0227828	-0.00348209	-0.00463789	0.00305166	0.00731506	-0.00365549	0.00152289	-0.0116945	-0.00322315	0.00127935	0.000374235	6.81436e-05	0.00390054	-0.00144107	-0.00620582	-0.00866234
NDAR_INVMW074BMN	210603_N01_0380_BH5JHNDSX2	39.31	38.29	1.39	7022.7	40.74	0.00333	4027045	167402	308126	166915	306718	26601	127334	0	3718476	1878608	1.98	3100836	1902320	1.63	96.8614	97.7266	91.55	150.5	519.6	13432	5456	7060	44	872	81	Female	XX	White	Not Hispanic or Latino	EUR	0.00251953	0.00672714	0.00908522	0.000519904	-0.00990254	-0.00503174	-0.00132065	-0.00724833	-0.0188548	-0.00725185	-0.00808136	-0.00765148	-0.000746329	-0.00569674	-0.0102332	0.00344908	-0.000515332	0.00154608	0.00641233	-0.0018351	-0.000253821	0.00709361	-0.0133317	0.00567469	-0.00200327	-0.0025517	-0.0230801	-0.0155336	-0.00961442	-0.00751125	0.00903216	-0.00530908
NDAR_INVMW221HJL	210920_N01_0442_AHKKK3DSX2	38.9	19.65	15.41	12378	41.22	0.0004	3940568	162281	291230	161413	290332	25052	87617	2730	3631324	1829759	1.98	2946000	1842423	1.6	97.3303	97.5856	90.55	150.5	521	13065	5336	6864	47	818	74	Male	XY	White	Unknown	EUR	0.00367422	-0.00348136	-0.00268651	-0.000464597	0.000520983	-0.00398298	0.00877911	-0.000174733	-0.0131952	-0.00897076	-0.00464732	-0.00652961	0.000987266	0.00555561	0.0151267	-0.00840107	0.00423076	-0.00276116	0.00152406	0.00715534	0.00103682	0.000885471	-0.00144235	-0.013545	-0.0136781	0.00226058	0.00820413	0.00274725	0.00593818	-0.00628809	-0.00824151	0.00314961
NDAR_INVMW222TJZ	210309_N06_0272_AHYKJWDSXY	37.87	19.84	16.81	15137.3	39.98	0.0006	3943625	161390	292540	160630	291569	25065	90324	2481	3627658	1831871	1.98	2953921	1835906	1.61	97.4701	97.7221	90.59	150.5	522.25	12796	5171	6800	59	766	61	Male	XY	Unknown	Unknown	EUR	0.00405169	-0.00596795	-0.00494662	-5.50846e-05	0.000270485	-0.00325555	-0.00809337	-0.00491867	0.00858594	-0.00748308	0.00217744	-0.004758	-0.00248634	-0.000225477	0.0136867	0.000389912	0.00336517	0.00313896	0.00356011	-0.00504718	-0.00210856	0.00769659	-0.00218455	0.00739609	0.0021974	-0.00938733	-0.00523166	-0.0117552	0.00894517	0.00336643	-0.00141594	0.00127989
NDAR_INVMW303BY5	210910_N07_0130_AHJHH7DSX2	33.47	33.72	1.09	7589.73	34.56	0.00174	3969290	166333	302401	165821	302069	25307	119728	0	3663839	1846282	1.98	3060421	1871079	1.64	96.8747	97.7355	89.37	150.5	559.5	12588	5171	6606	58	753	73	Female	XX	White	Not Hispanic or Latino	EUR	0.00339632	-0.0018896	-9.51959e-05	-0.00288649	-0.00261522	0.000347772	-0.00273252	0.0252238	-0.0155783	0.00478147	0.00495135	0.017945	-0.0212578	-0.0045218	0.00964997	-0.00280643	0.00486687	0.0114457	0.0133994	0.00341051	-0.00263126	0.000118837	0.00253749	0.0138734	-0.0066479	0.000328346	-0.00245226	-0.01454	-0.00664907	0.000174832	0.00688883	-0.00302645
NDAR_INVMW334GCC	210510_N02_0354_AH3NMKDSX2	37.91	19.23	15.14	9497.5	40.2	0.01145	3927704	161211	290078	160954	289414	25168	88662	4916	3615461	1816419	1.99	2944334	1824492	1.61	97.202	97.4638	91.09	150.5	491.75	12341	4947	6621	49	724	81	Male	XY	White	Not Hispanic or Latino	EUR	0.00391157	-0.00481812	-0.0015788	-0.000917107	0.00731863	-0.000635939	0.00710823	0.00368651	0.0115364	-0.000977836	-0.00994156	-0.00869178	0.010764	0.00775823	0.00583959	-0.00194354	0.00413209	-0.00484555	0.00278626	0.000663199	0.001586	0.000488797	-0.00220223	0.00635623	0.00232353	0.00472754	-0.00827775	-0.00149209	-0.0075081	-0.00906717	0.00254471	0.00118507
NDAR_INVMW338UH9	210316_N02_0318_AHYJ2CDSXY	37.14	36.4	1.25	8020.36	38.47	0.00107	4005382	167112	304980	165982	305002	26411	122859	0	3699851	1860860	1.99	3088543	1886552	1.64	96.8286	97.7035	89.75	150.5	527	12779	5251	6734	45	749	78	Female	XX	White	Not Hispanic or Latino	EUR	0.000850194	0.0186494	0.0216995	-0.00132752	0.00471672	-0.00942735	-0.00786272	-0.00390088	0.00131714	-0.0179375	-0.0024089	-0.00957423	-0.00777929	-0.00073809	0.00146725	-0.00542177	-0.0110901	-0.00732602	0.00166126	0.0069868	-0.00504527	-0.00308376	0.00470041	0.00955155	0.00998346	0.0096241	0.00147888	0.00454534	-0.014688	0.00583662	0.00185573	-0.00229835
NDAR_INVMW412DK3	210601_N05_0318_BH5JJ2DSX2	44.4	23.05	19.56	8281.59	46.97	0.00181	3938455	161638	292712	160378	291901	25368	88744	2517	3624587	1828914	1.98	2951856	1835289	1.61	97.5345	97.7857	90.01	150.5	496.25	13484	5507	7061	48	868	74	Male	XY	White	Not Hispanic or Latino	EUR	0.00324092	0.00408502	0.0060901	0.00222504	-0.00952022	0.0306882	-0.00115809	-0.00386741	-0.0113977	-0.0106718	-0.000957812	-0.0114587	-0.00157575	0.00493916	0.0212011	-0.0194509	0.000140379	-0.00117683	-0.0016257	-0.00777957	0.0048128	-0.00349614	0.000403061	0.0112733	-0.00402813	-0.00259588	-0.00327018	0.0181073	0.000701506	-0.0094318	-0.00304542	-0.0117178
NDAR_INVMW435JPP	201214_N04_0235_BHM5NVDSXY	40.09	41.01	1.41	8519.42	41.34	0.00026	3997471	167487	303419	167676	302715	26037	120777	0	3697850	1864850	1.98	3066734	1898342	1.62	96.9134	97.7819	89.85	148.87	478.5	12699	5222	6637	44	796	65	Female	XX	White	Not Hispanic or Latino	EUR	0.00295422	-0.00334448	-0.00149861	0.00112838	0.0121082	0.00728706	-0.0206799	-0.00958562	0.00166893	-0.00882714	0.000569099	-0.00380205	-0.00580023	0.00230028	0.0126074	-0.00435373	0.00288546	-0.0062143	-0.013707	-0.0135346	-0.00612572	0.00151386	-0.0146439	-0.000808234	0.00333165	0.00122337	0.0201932	0.00935136	-0.000193032	-0.00583299	-0.0024302	0.0154498
NDAR_INVMW474VAX	210614_N03_0327_BH72J2DSX2	36.46	34.8	0.96	34658.9	37.71	0.00043	3968140	167036	301437	166279	300918	25832	120407	0	3668983	1847601	1.99	3050060	1879839	1.62	96.7665	97.6314	89.93	150.5	556	12436	5092	6534	47	763	47	Female	XX	White	Not reported	EUR	0.00347862	-0.00421622	-0.00215636	-0.00122913	0.00396869	-0.00583741	0.010464	-0.00385603	0.00739365	-0.00718081	0.010974	0.00420679	0.00838039	0.0128897	0.00498722	-0.00599319	-0.0196358	-0.00118732	0.00984588	0.0198547	0.0118453	-0.00051506	0.00303349	-0.00817959	-0.0157519	-0.00235063	0.00458338	0.00407957	-0.0102922	0.000159548	-0.00621592	-0.000148315
NDAR_INVMW579XXW	210216_N06_0260_AHWJ5NDSXY	34.31	18.16	15.79	6956.18	36.21	0.0049	3948009	160433	292683	159637	292550	24907	88964	2394	3621854	1825552	1.98	2977449	1817443	1.64	97.4334	97.6921	91.66	150.5	523.5	12723	5171	6730	45	777	75	Male	XY	White	Not Hispanic or Latino	EUR	0.00359633	-0.00387462	-0.00250269	-0.00325785	-0.000307224	-0.00295265	0.000213301	-0.00335497	-0.00509941	0.00615493	-0.00275658	0.00354848	-0.00927586	-0.00122146	0.00196364	0.0130941	-0.000318413	0.00282807	-0.00303509	0.00264166	-0.00295999	0.00260282	0.00463489	-0.0047621	0.00393491	0.00397888	0.016689	0.00507585	-0.00466279	0.0135501	-0.0152325	-0.00396012
NDAR_INVMW596MRP	210524_N04_0323_AH523TDSX2	32.86	32.66	1	5939.13	34.01	0.00061	4474523	150917	366205	147801	372166	33903	160967	0	3952947	1987861	1.99	3783273	1762513	2.15	96.6831	97.5507	89.7	150.5	527	13573	5666	7051	60	796	16	Female	XX	Black or African-American	Unknown	AFR	-0.0195949	0.0337626	-0.0330036	-0.0408477	0.00641634	0.00139122	-0.00187146	-0.00360816	-0.00686252	0.0156812	-0.0056368	-0.000723275	-0.0058306	0.0138881	-0.0139574	-0.00981199	0.00319869	0.00291526	0.000159659	-0.0113469	0.00614323	0.00651039	-0.00760326	0.000306162	-0.0030366	-0.000272219	0.00139418	-0.000766106	-0.00127961	-0.0025617	-0.0123223	-0.00478104
NDAR_INVMW759YTC	201214_N06_0233_AHM5NYDSXY	36.49	36.71	1.46	8243.21	37.65	9e-05	3947857	167912	298502	167262	300144	25383	122005	0	3659195	1848969	1.98	3013797	1893529	1.59	96.8853	97.7484	90.88	149.05	460.2	12498	5174	6549	35	740	71	Female	XX	White	Not Hispanic or Latino	EUR	0.00385689	-0.0046747	-0.00246426	-0.000240766	0.00745618	0.00722928	-0.0216266	-0.0017594	0.0140623	0.0106221	-0.00940475	0.00302505	0.00761752	-0.0181131	-0.00541263	-0.00328589	0.0164502	-0.0020402	-0.00971969	-0.00330522	-0.0179133	-0.00345316	-0.000142514	-0.0132209	-0.00510054	0.00221184	0.00354155	0.00573393	0.00966568	-0.00917881	0.0013055	-0.00320566
NDAR_INVMW787HJ5	210603_N07_0078_BH5JGCDSX2	30.99	16.21	14.17	12805.2	32.72	0.00036	3937479	162024	289933	161279	289193	24339	89202	4086	3621914	1829115	1.98	2944098	1834881	1.6	97.3401	97.606	91.27	150.5	574.25	12040	4973	6310	53	704	68	Male	XY	Unknown	Not reported	EUR	0.00347945	-0.00456977	-0.00230568	-0.00220197	0.00279778	-0.00364886	0.00321849	-0.00493885	-0.0145845	0.0133532	-0.00144028	0.00500405	-0.0098109	0.00503268	-0.00186535	-0.0091597	-0.00899634	0.0064734	0.00702119	0.0132625	-0.00226979	-0.00346343	0.0176893	-0.00470163	0.00219324	0.00376522	0.0116546	-0.0013188	-0.00696829	-0.00347117	0.00338342	-0.0168796
NDAR_INVMX054FD6	210331_N02_0326_BH2LMNDSX2	37.92	37.41	1.09	7396.19	39.26	0.00077	3993020	167792	303969	166708	303563	25900	124231	0	3693026	1864255	1.98	3064478	1896822	1.62	96.8669	97.7327	90.69	150.5	536.25	13339	5320	7130	57	832	59	Female	XX	White	Not Hispanic or Latino	EUR	0.00370341	-0.00403065	-0.00250108	-0.00177031	-0.00932474	-0.00267175	-0.00273262	0.0168051	0.0087025	-0.00576888	-0.00032691	-0.000292502	-0.0104254	0.00407003	0.00750455	0.00461626	0.00795828	-0.00989109	0.00703961	-0.000870466	0.000297264	-0.00379652	-0.00240596	-0.00515212	-0.00471597	0.00326787	0.00442869	0.0111075	-0.00529021	0.0140989	0.00327027	0.0109491
NDAR_INVMX114FF1	210319_N04_0280_AHYHCKDSXY	37.9	37.18	1.37	7509.53	39.28	0.02013	3971542	165619	302983	165486	301742	25877	125236	0	3667557	1845810	1.99	3062481	1871043	1.64	96.7062	97.5741	89.96	150.5	503.5	12397	5169	6454	36	738	56	Female	XX	White	Not Hispanic or Latino	EUR	0.00352943	-0.00403044	-0.00198661	-0.0012361	0.0151769	0.00142373	-0.00253886	-0.00360435	0.0110904	0.00799366	-0.00665934	-0.00499384	0.00439366	0.00983407	0.00923782	-0.00548402	0.00756108	0.00156239	-0.00615664	-0.012644	-0.00728307	0.0115905	0.00699291	-0.00738434	-0.00636745	-0.000768987	0.00542733	0.00338655	-0.000959791	0.000974826	0.00614219	0.012088
NDAR_INVMX127PKZ	210920_N02_0408_BHKK5FDSX2	36.31	18.73	16.15	6960.14	38.43	0.00125	3960127	177253	279068	176526	277571	24586	90377	4096	3729339	1882372	1.98	2805370	2003369	1.4	97.4055	97.6649	91.37	150.5	520.75	13210	5355	7031	51	773	86	Male	XY	Asian	Not Hispanic or Latino	EAS	-0.0106764	0.0708665	-0.0633173	-0.0906693	-0.0083228	0.00499105	0.00490636	-0.00846995	-0.00224764	0.010501	-0.0132599	-0.00774215	0.00873222	0.00827959	-0.00372219	0.0102631	0.0021699	-0.00164325	-0.00190477	-0.00364311	0.00523095	-0.00420077	0.000120253	0.00161438	-0.0100102	0.00307192	-0.0171865	0.00183702	-0.008466	0.00343387	-0.0100694	-0.00202841
NDAR_INVMX145YDE	210322_N02_0322_BHYJYYDSXY	38.66	19.86	16.58	5985.58	40.94	0.00266	3931173	161481	291839	161007	290050	24793	88369	2567	3619930	1823386	1.99	2944936	1832722	1.61	97.4624	97.7188	90.96	150.5	548.25	13457	5405	7179	55	818	79	Male	XY	White	Not Hispanic or Latino	EUR	0.00427463	-0.00464656	-0.00305489	-0.00090841	-0.00991035	-0.00468238	0.00783144	-0.0103105	-0.019445	0.00768855	0.00245472	0.00587446	0.00951404	-0.00892579	-0.0141462	0.0125621	0.00340625	0.00667786	0.00615375	-0.00916334	0.00179172	0.00913329	0.0091762	-0.00267858	-0.0147243	-0.0034061	0.000798672	0.00357564	0.00530115	-0.0109235	-0.017082	-0.00846504
NDAR_INVMX174WFU	210902_N02_0403_AHJGLJDSX2	38.21	38.59	1.18	6759.7	39.52	0.00464	3978008	167434	302446	167603	301732	25773	125671	0	3678375	1858216	1.98	3051626	1891685	1.61	96.8688	97.7299	89.83	150.5	543.25	12968	5226	6887	52	803	64	Female	XX	White	Not Hispanic or Latino	EUR	0.00373668	-0.00605582	-0.00344647	0.00117821	-0.00558338	-0.00301016	-0.00280837	-0.00372613	-0.00160219	-0.00525727	-0.00152249	-0.00212575	-0.0128927	0.0114861	0.00971262	-0.00259013	-0.0031008	-0.0118246	-0.0156335	-0.0092926	-0.00252591	-0.0103341	0.00881856	-0.0137481	-0.00246133	-0.00185465	0.0197576	0.0070901	0.0104269	-0.0081075	-0.0120323	0.00438941
NDAR_INVMX226VFH	210607_N03_0323_BH5V53DSX2	39.99	20.79	16.75	11808.1	42.37	0.00028	3946314	160299	293435	159927	292367	25268	88294	2487	3624193	1828615	1.98	2969537	1824867	1.63	97.4591	97.7112	89.45	150.5	489.25	13002	5345	6777	59	821	88	Male	XY	White	Unknown	EUR	0.00379863	-0.00341897	-0.00133187	0.00181003	-0.000183	0.00673524	-0.00563812	-0.00583312	-0.00400855	0.00746533	-0.0134007	-0.00726457	0.00568871	-0.00675297	0.0178646	-0.00558187	0.00484229	0.00565329	0.0021742	-0.0012538	0.011913	0.00861093	0.00511005	0.00434443	-0.0124129	0.00688518	0.00266379	0.0019244	-0.00187194	0.00414014	0.0192579	-0.0110734
NDAR_INVMX231YZV	210226_N04_0268_AHWHW7DSXY	37.75	19.51	16.06	9899.72	39.92	0.00044	4726426	151180	372503	147944	383715	37643	117326	4809	4162617	2085080	2	3889374	1817588	2.14	97.1847	97.45	89.26	150.5	481.25	14283	5990	7438	54	801	28	Male	XY	Black or African-American	Not Hispanic or Latino	AFR	-0.0399937	-0.00737795	0.00164594	-0.00214914	0.0100287	-0.000470658	0.000439193	0.00283062	0.00444341	0.00386393	-0.00550611	-0.00134088	0.00713267	-0.000598197	0.00462761	0.00521706	0.00162395	-0.00107397	-0.00557145	-0.000260722	-0.00544709	-0.0016796	-0.00384033	0.00343833	0.00189984	0.00108254	-0.00593458	0.00227573	-0.00330052	-0.00372969	0.00156149	-0.00196329
NDAR_INVMX246DD7	210322_N02_0322_BHYJYYDSXY	38.24	19.99	18.14	22443.8	40.22	0.01103	3968812	161907	294584	161341	292629	25741	88159	4087	3650389	1844379	1.98	2973705	1847213	1.61	97.5936	97.8588	91.53	150.51	490.5	13715	5353	7410	57	895	84	Male	XY	White	Not Hispanic or Latino	EUR	0.00158344	0.00799607	0.00942983	0.00155517	-0.0187544	0.0355129	0.00264422	0.00498945	-0.0152608	-0.00349891	0.00192809	-0.00420948	-0.00619897	-0.00591194	-0.000482628	0.00134774	0.0126982	-0.00457527	0.00500646	0.0215555	0.0212036	0.025176	-0.0137566	-0.0181185	-0.0228407	0.0189067	-0.00691035	0.0134514	0.00218443	0.0109179	0.0131121	-0.0171231
NDAR_INVMX264NDH	210311_N07_0033_AHYKCLDSXY	36.45	35.04	1.09	16077	37.74	0.00047	3969717	167245	303308	165947	302951	25860	126634	0	3669822	1844861	1.99	3059058	1876261	1.63	96.8271	97.6901	90.73	150.5	556.2	12933	5226	6905	55	747	58	Female	XX	White	Unknown	EUR	0.00407041	-0.00503874	-0.0024954	-0.000811555	-0.0121467	-0.00548763	0.0118491	-0.00426657	-0.00143219	-0.0153331	0.00904738	-0.00850076	-0.0148664	-0.00428419	-0.0252329	0.0104939	-0.000976628	0.00643379	0.00260073	-0.0163143	0.000248779	0.00373955	0.0172211	-0.0176077	-0.00352197	-0.00153809	0.0305811	0.00948406	-0.00671965	0.0312841	-0.0237813	-0.0102941
NDAR_INVMX294RY3	210331_N04_0288_BH2LVYDSX2	34.37	33.74	1.08	18449	35.54	0.00547	4020728	167996	304534	166608	304791	26088	123302	0	3703966	1863989	1.99	3111189	1879816	1.66	96.6949	97.5565	89.29	150.5	516.5	12494	5184	6525	42	743	78	Female	XX	White	Not Hispanic or Latino	EUR	0.000720325	0.0167406	0.0218183	-0.00278875	0.00609375	-0.0178678	0.00249246	0.00067643	0.00941258	-0.00766961	-0.00442465	-0.00679669	-0.0085884	0.00950683	-0.00409267	-0.00357224	0.0142775	-0.00133888	0.00477982	0.00105666	-0.00337396	-0.0109852	0.000106689	0.000833365	0.00285909	0.0121167	-0.000455989	0.00187282	-0.00351186	0.00243742	0.0125775	0.00320147
NDAR_INVMX347EAT	210603_N06_0327_AH5JGFDSX2	38.63	19.75	15.99	10541.5	40.93	0.00072	3945145	160294	293996	159243	293344	24936	87871	2457	3620269	1823952	1.98	2977865	1816694	1.64	97.3589	97.6161	91.07	150.5	512.75	12851	5234	6783	57	777	56	Male	XY	White	Unknown	EUR	0.00364575	-0.00406215	-0.00201421	-0.000639997	0.00157858	0.00142457	-0.000787398	-0.00284079	-0.00294677	0.00247636	-0.0102465	-0.0102698	0.000524099	0.00970816	0.00791288	0.00377882	0.00506938	0.00401192	0.00119332	-0.00808916	-0.00272704	-0.00298676	0.00845698	0.0173002	0.0138837	0.00121535	-0.00129648	-0.00404718	-0.0076146	0.0124034	0.0121328	-0.0108049
NDAR_INVMX366NX4	210216_N06_0261_BHWMVFDSXY	42.47	22.39	20.22	7243.65	44.85	0.00028	3933125	163717	287588	164227	287090	24600	88720	2366	3636402	1839343	1.98	2908440	1868560	1.56	97.5891	97.8482	90.56	150.5	490	13067	5291	6843	37	896	89	Male	XY	White	Not Hispanic or Latino	EUR	0.00406031	-0.00470768	-0.00279456	0.00114958	0.00308229	0.00651915	-0.024787	-0.0165087	-0.0122649	-0.00426242	-0.00359545	0.00439313	-0.00159755	-0.00666927	0.00839898	-0.0130628	0.000962457	-0.000849385	-0.0118388	-0.00106662	-0.000556714	-0.000258906	-0.0132227	-0.0124602	-0.00745901	0.00464602	-0.00667306	0.00844283	0.0067277	-0.00168331	0.0102547	0.00941524
NDAR_INVMX372WWF	211014_N02_0421_AHKKWCDSX2	38.52	19.6	15.46	23554.1	40.75	0.00035	3985383	159133	297745	158201	298360	25844	87402	2640	3644550	1837610	1.98	3030284	1812127	1.67	97.3971	97.6584	90.47	150.5	478.5	12386	5071	6544	44	727	89	Male	XY	Unknown	Not reported	EUR	0.000927045	0.0173469	0.0211628	-0.00157187	0.00554115	-0.00789196	-0.00177772	0.00253334	0.000158474	-0.00676761	0.00773026	0.00299848	0.0247733	0.00729293	-0.00778038	-0.00310438	-0.00192634	-0.00221744	0.000887598	-0.00255231	0.0113725	-0.00113483	-0.00686024	0.00390332	0.000799367	0.0028536	-0.00190711	-0.00251035	0.0033224	-0.00532318	0.00344912	-0.0018017
NDAR_INVMX443GYG	210927_N05_0382_AHLL55DSX2	41.06	21.11	17.38	15837.8	43.49	0.00025	3973072	159334	297446	158908	296964	26246	92929	3553	3643483	1836471	1.98	2999945	1823262	1.65	97.4578	97.7076	90.54	150.5	581.25	13502	5424	7154	63	861	NA	NA	XY	NA	NA	EUR	0.00154261	0.0131217	0.0174349	-0.000779254	-0.0144223	0.0129148	0.0183211	0.000924178	-0.0183307	0.00197011	0.00437809	0.00317847	0.0142734	0.0119027	0.0110152	-0.0107169	-0.00847896	0.00267867	0.00523624	0.00100859	-0.000169283	0.00406479	0.00662344	-0.00148029	-0.00500216	-0.002807	0.000751961	-0.00385488	0.00180418	-0.00891978	-0.00825495	0.00539147
NDAR_INVMX457PKW	210309_N02_0315_BHWTLYDSXY	37.44	37.27	1.34	21685.6	38.65	0.00487	3983160	167455	301538	166145	302618	25408	124719	0	3675620	1853100	1.98	3069356	1877231	1.64	96.8099	97.6776	88.99	150.49	501.25	12309	5102	6366	49	792	70	Female	XX	White	Not Hispanic or Latino	EUR	0.00357045	-0.00381423	-0.00286211	-5.40239e-05	0.0142626	0.000318003	-0.017756	0.0221583	-0.0104109	0.00685432	-0.00451954	-0.00187912	-0.00618622	0.00725432	0.00417792	-0.0080538	0.00501067	0.00608165	0.0125478	0.00866816	0.00583985	-0.00550146	0.000682275	0.0107301	0.000371302	-0.000453279	-0.00517919	-0.000209273	-0.00170959	-0.0157073	-0.00657519	0.00500555
NDAR_INVMX461PGC	210910_N07_0130_AHJHH7DSX2	35.73	33.46	0.71	17201.9	37.08	0.00044	3971904	168638	300159	167915	300655	25565	120421	0	3680283	1853033	1.99	3039082	1896040	1.6	96.6823	97.5501	89.31	150.5	557	12670	5236	6659	52	723	84	Female	XX	Unknown	Unknown	EUR	0.00373713	-0.0053774	-0.00226684	-0.000647179	-0.00495273	-0.0133353	0.0183205	0.0053584	0.00851727	0.0178206	-0.00674805	0.00764949	-0.00166734	-0.00973479	0.00469721	-0.000253461	0.0036464	0.00513592	-0.00779286	-0.00799386	-0.00881206	-0.00416855	0.00875993	-0.0117502	-0.0142783	0.00506055	0.00628797	-0.0048327	-0.00231271	-0.00664595	0.0154649	0.00014253
NDAR_INVMX584UBQ	210301_N07_0027_AHWHKNDSXY	41.93	21.87	18.18	17307.9	44.26	0.00035	3950670	162664	292310	162835	290444	25467	88795	2600	3640287	1837024	1.98	2950911	1850172	1.59	97.6322	97.89	89.23	150.5	559.5	13503	5454	7138	74	837	87	Male	XY	White	Unknown	EUR	0.00409896	-0.00382166	-0.00179642	0.000595985	-0.0233314	-0.00168447	0.00825807	-0.000975456	-0.00918066	0.0114394	-0.00931414	0.00129625	0.00574754	-0.00893759	0.0066879	0.0156705	0.00361019	-0.00176347	0.00286014	0.00018209	0.00985412	-0.0112599	0.0106359	0.0137602	-0.00389588	-0.000568152	0.0117354	-0.00510855	-0.00279152	0.0129178	0.00627549	0.0116866
NDAR_INVMX604KMP	201231_N01_0292_AHHY2MDSXY	38.23	20.16	18.9	4935.41	40.3	0.00025	3916342	162190	288814	161809	288786	24844	86353	4173	3613646	1825222	1.98	2915570	1844554	1.58	97.6492	97.9136	89.84	149.38	526.4	12906	5223	6797	50	836	73	Male	XY	White	Not Hispanic or Latino	EUR	0.00397386	-0.00379692	-0.00156064	0.001371	-0.00554971	0.00587876	-0.0158046	-0.00705599	-0.00519326	0.00528374	-0.00196384	0.0108336	-0.0114987	-0.0276834	-0.00606702	-0.00834976	0.0133251	0.00493567	0.00193037	-0.0157058	0.0144967	0.0134115	-0.00706606	0.00566174	-0.00940221	0.00834651	0.00459951	0.0197831	-0.00556031	0.00189631	0.00879923	0.0218883
NDAR_INVMX656PHM	210322_N05_0278_BH2LYYDSX2	41.6	41	1.26	17736.5	43.03	0.00051	3944020	172383	294902	171755	294832	25266	123287	0	3678716	1852063	1.99	2974421	1929056	1.54	96.8258	97.6854	88.35	150.5	461.25	12894	5251	6786	44	813	68	Female	XX	White	Not reported	EUR	0.00354609	-0.00393952	-0.00429481	-0.00445273	0.00307873	-0.00746832	-0.0202472	0.0426237	-0.00578687	-0.0182958	0.0188453	0.0112585	0.0168625	0.0145098	0.0067767	0.0036603	-0.00096531	0.00183327	-0.00283165	-0.000212208	-0.00852578	0.00925646	-0.00690916	0.00294578	0.00599134	-0.00239319	-0.00771023	0.013319	0.00101463	0.0189719	0.00738985	-0.00810053
NDAR_INVMX718XC6	210329_N06_0285_BH2LKYDSX2	31.64	16.5	13.49	6591.13	33.47	0.00359	3991569	161761	293684	160355	294395	25047	92888	4207	3654874	1842607	1.98	3012013	1825985	1.65	97.2826	97.5458	90.51	150.5	509.5	12013	4999	6263	43	708	82	Male	XY	White	Not Hispanic or Latino	EUR	0.000740456	0.0181416	0.0224313	-0.0028616	0.0154883	-0.0110511	-0.0021619	0.000406525	-0.00662096	-0.00703007	-0.011714	-0.00187503	-0.00872935	0.00314701	-0.00196236	-0.000934953	0.00113501	-0.000189966	-0.00288973	0.00796637	-0.00301283	-0.00363288	0.00742385	0.00810449	-0.00130298	0.00197639	0.00747092	0.00889238	-0.0101883	-0.00115592	-0.0118598	-0.0140058
NDAR_INVMX863EFE	210329_N04_0286_BH2MLFDSX2	36.79	19.09	15.99	7382.66	38.93	0.00467	4091098	155945	311083	154941	311985	27500	89423	2490	3702595	1867005	1.98	3182251	1787337	1.78	97.351	97.607	90.3	150.5	506.8	12907	5332	6763	47	765	72	Male	XY	White	Not Hispanic or Latino	AMR	-0.00519344	0.0141955	-0.0117088	0.0290263	0.00676862	0.0151263	0.00332763	-0.000773859	0.00272195	-3.10736e-05	0.00149585	-0.000520772	-0.00565188	-0.0144045	-0.0219369	-0.00335303	0.0034556	-0.00295511	0.00827441	-0.0106019	-0.00108115	-0.0275836	-0.00213537	0.00883775	-0.0190777	-0.00154122	-0.0364478	0.00310814	0.00418141	-0.00554476	0.00400931	0.00788085
NDAR_INVMX931RP0	210412_N03_0287_AH37HFDSX2	33.24	17.3	14.89	13594.9	35.09	0.00071	4072590	159397	304602	158532	305297	26706	101591	2518	3711520	1873663	1.98	3102802	1828418	1.7	97.3299	97.5781	89.56	150.5	537.75	12685	5184	6696	52	753	NA	NA	XY	NA	NA	AMR	-0.00367022	0.0283113	-0.0285661	0.0438581	0.00450131	-0.00353559	0.00178442	-0.0010364	-0.00753354	0.00729923	-0.00877972	-0.00124187	-0.00796631	0.0110574	0.00547699	-0.0116262	-0.00425869	0.00863584	-0.0118213	-0.00356576	-0.00323424	0.00981033	0.00514816	0.00145714	0.00283128	0.00124304	0.000234972	0.00620709	0.00510618	-0.023145	-0.00175529	-0.00983551
NDAR_INVMY059VD7	210607_N06_0329_AH5V2MDSX2	32.14	16.85	14.21	18317.7	33.88	0.00072	3938550	161669	288646	161469	289592	24323	86694	2334	3624959	1825521	1.99	2950142	1833080	1.61	97.416	97.6702	90.18	150.5	495.25	11613	4854	5973	43	743	54	Male	XY	Unknown	Not reported	EUR	0.00351156	-0.00262633	0.000520161	0.000390452	0.017575	0.0100502	-0.0110793	-0.000821193	0.0159327	0.00657595	0.00471859	0.00324737	-0.0123237	0.000116854	-0.00903253	-0.00458978	0.00956806	0.00389052	0.0123947	-0.0012633	0.00211017	0.00880619	0.00922774	0.00370329	-0.00595854	-0.000223446	-0.0125975	0.00665941	-0.0114167	0.00493332	0.0204248	-0.0130929
NDAR_INVMY157FFA	210920_N04_0386_BHKK3MDSX2	37.82	19.88	16.74	10379.4	39.99	0.00403	3968157	161073	293663	160091	294090	25174	89147	4131	3645177	1837168	1.98	2983953	1833336	1.63	97.3837	97.6379	89.8	150.49	515	12513	5101	6550	43	819	54	Male	XY	White	Not Hispanic or Latino	EUR	0.00294093	-0.00078986	-2.72308e-05	-0.000284127	0.0127926	0.00607245	-0.00406973	0.00647065	-0.0061739	-0.0211688	0.0079693	-0.00242363	-0.0133086	0.00745009	0.00338995	-0.00181867	-0.00658632	-0.00702796	-0.00571146	-0.00914442	-0.00460947	0.00619987	0.00109852	0.00946597	0.00581176	-0.00194801	-0.00155154	0.000251445	0.00163736	0.0145691	0.0119051	0.0104743
NDAR_INVMY293ZRL	201214_N05_0235_BHM5K5DSXY	36.34	36.3	1.43	8201.6	37.54	0.00015	4022709	166193	306563	166463	306273	26514	122828	0	3711277	1870284	1.98	3105404	1889612	1.64	96.8511	97.718	89.84	149.15	439	12519	5128	6520	36	835	51	Female	XX	White	Not Hispanic or Latino	EUR	0.000627535	0.020354	0.0259427	0.00122185	0.0131176	-0.00531756	-0.0306817	-0.0094954	-0.00696485	-0.022303	0.00270206	-0.0113346	-0.0124994	0.00465537	-0.00455466	0.00195553	0.00494118	-0.00194383	-0.00218433	0.00690988	0.00139937	-0.00834013	0.000732905	-0.00738548	-0.00266045	-0.00282657	-0.0064969	-0.00174411	0.00229655	-0.013794	0.00769689	-0.00124811
NDAR_INVMY346MDG	210412_N01_0347_BH35MCDSX2	38.89	38.16	1.11	8210.48	40.27	0.00048	3986698	165422	305333	164447	304823	26173	125832	0	3673412	1852231	1.98	3086294	1866900	1.65	96.8072	97.6745	89.39	150.5	525	13211	5418	6950	46	797	54	Female	XX	White	Not reported	EUR	0.00301078	-0.00270859	0.000408015	-0.00243453	-0.00251392	-0.000517831	0.00546924	0.000710351	-0.023249	-0.00286074	9.20494e-05	0.00271276	-0.00855634	0.00362162	0.00406163	0.003488	0.00786476	0.000978065	-0.00353942	0.000882701	-0.0101932	0.01679	0.0103463	0.00628374	-0.0132551	-0.00937013	0.00196092	-0.0106706	0.0107404	-0.00430072	-0.00186283	-0.00600953
NDAR_INVMY483JYY	210603_N05_0320_AH5JFYDSX2	33.97	32.05	0.64	12016.1	35.27	0.00039	3954330	168152	297923	167370	298498	25269	121470	0	3661402	1837111	1.99	3033967	1877797	1.62	96.5632	97.4353	90.23	150.5	509	11974	4916	6334	40	684	67	Female	XX	White	Not Hispanic or Latino	EUR	0.00375814	-0.00615669	-0.000512168	-0.0034472	0.014518	-0.00704878	0.0209285	-0.00475087	-0.00309312	0.00300751	0.000562755	0.000932163	0.0170861	0.0133751	0.00311587	-0.0140086	0.00962255	0.00705448	0.00323175	0.00152075	0.00584418	0.00751568	0.00542394	-0.00322763	-0.00843356	-0.00816314	0.0045694	0.00431985	0.00922402	-0.00123089	0.0055614	-0.00428236
NDAR_INVMY612BDN	210319_N04_0280_AHYHCKDSXY	37.67	37.48	1.2	7405.4	38.96	0.00572	3993364	166755	303016	166505	302743	26086	123801	0	3690534	1860511	1.98	3069845	1888876	1.63	96.7948	97.6619	90.38	150.49	499.8	12488	5160	6549	52	727	81	Female	XX	White	Not Hispanic or Latino	EUR	0.00325633	-0.00414229	-0.00234068	-0.00198388	0.013204	-1.13774e-05	-0.00626247	-0.00416066	0.0107281	0.00206154	0.0013207	0.0106247	0.0191952	0.00966137	0.0100734	-0.00309002	0.00320593	0.00196192	-0.000122863	-0.00198248	-0.00194486	0.0103178	0.0109275	-0.00348113	-0.000646125	-0.00537435	0.00449927	0.00242893	0.0084766	0.00645948	0.00986504	-0.00489871
NDAR_INVMY645WD6	210412_N01_0347_BH35MCDSX2	39.18	39.27	1.23	7511.32	40.53	0.00322	3965491	167431	302783	167022	301256	25777	122968	0	3672855	1851324	1.98	3038931	1891168	1.61	96.9446	97.8057	89.92	150.5	542.25	13279	5386	7010	53	830	75	Female	XX	White	Not Hispanic or Latino	EUR	0.00372591	-0.00459614	-0.00319071	-0.000734765	-0.00640194	-0.00569423	-0.00448989	-0.0150714	-0.0118088	-0.00594288	0.0142711	0.0188995	0.00573927	0.00734604	0.00594359	0.00926406	-0.00533504	0.000644319	-0.00865446	-0.00071778	-0.0216536	0.00728859	0.00201566	0.015774	0.00521541	0.00390094	-0.0128759	-0.0100334	0.00361032	0.00796863	0.012886	-0.0151225
NDAR_INVMY676NV6	210601_N07_0076_BH5J33DSX2	41.05	40.34	1.47	11521.9	42.5	0.0003	3959624	168850	300129	168903	298390	25959	119505	0	3672033	1854483	1.98	3019533	1902667	1.59	96.9074	97.7709	91.11	150.5	553.5	13437	5416	7082	54	885	89	Female	XX	White	Unknown	EUR	0.00333134	-0.00270297	-0.00506939	-0.00284378	-0.00815797	-0.00692332	-0.0202483	0.0415996	-0.0140022	-0.0181853	0.0211024	0.0120389	0.0140509	0.0120866	0.00149091	-0.00698522	-0.0142824	-0.00219205	0.00460697	0.00454503	-0.00296514	-0.00198968	-0.00882782	-0.00601238	0.00158627	-0.00842005	-0.0154354	0.0162343	0.00392256	0.00412095	0.00209371	-0.0107511
NDAR_INVMY678HHE	210924_N01_0444_BHLJMNDSX2	36.51	18.99	16.7	6573.05	38.62	0.00276	3979628	161031	297411	159840	295919	25599	89028	4889	3647152	1839953	1.98	3007316	1826309	1.65	97.5406	97.8098	90.53	150.5	578.5	13473	5381	7218	55	819	57	Male	XY	White	Not Hispanic or Latino	EUR	0.00267428	0.0025203	0.00575996	-0.000349125	-0.0208991	0.014635	0.0187153	0.00839971	-0.00152131	0.00265466	0.00217933	0.00469571	-0.0222361	0.0180585	-0.00734134	0.00891167	0.000941084	-0.021081	-0.0147253	-0.0197363	0.0111345	-0.0013114	-0.00338838	-0.0155415	0.000898823	0.0230227	-0.00988285	0.000225615	0.0153729	0.00284711	0.0526091	-0.00947436
NDAR_INVMY683UDD	210913_N06_0382_BHKLGJDSX2	40.8	20.39	15.81	5967.71	43.32	0.00032	3918400	161294	291432	159615	290698	24972	88093	3145	3606000	1814623	1.99	2942056	1821288	1.62	97.3781	97.6382	90.83	150.5	541	13051	5383	6818	49	801	68	Male	XY	White	Not Hispanic or Latino	EUR	0.00351944	-0.00427434	-0.00248059	-0.000240446	-0.00483753	-0.00488328	0.00471535	-0.00273854	0.0120014	0.00723326	-0.00927395	-0.00504229	0.0047474	0.00988174	0.014039	0.00682424	-0.00628862	-0.00343869	0.00105542	0.00306159	0.00138975	0.000416918	0.00075831	0.0116866	0.0100378	-0.00223733	6.58218e-07	-0.000590761	0.00212861	0.00931588	0.0191944	0.00105927
NDAR_INVMY693NDD	210924_N01_0444_BHLJMNDSX2	42.3	41.97	1.32	6153.46	43.78	0.0015	3983996	167797	305072	167831	301451	26582	124254	0	3685537	1860928	1.98	3057018	1896075	1.61	96.9652	97.8322	90.55	150.5	591.25	14004	5466	7530	49	959	58	Female	XX	White	Not Hispanic or Latino	EUR	0.00389517	-0.0051389	-0.0021625	0.000648184	-0.0292002	-0.00381801	0.00711982	-0.0039214	-0.00586772	0.0027716	-0.00153615	0.000356682	-0.00593268	0.00174502	-0.0100547	-0.0174501	0.00629339	0.0048305	-0.00361671	-0.00762287	-0.00726043	0.00533189	0.00868523	0.00251547	-0.00332437	-0.00242179	0.0107368	-0.0142116	0.019223	0.00943621	-0.0137063	-0.0126634
NDAR_INVMY698RW8	210309_N04_0274_BHYKM3DSXY	33.14	17.36	15.64	8876.14	34.95	0.00091	3930032	164496	284991	163290	286178	24320	85250	2435	3631171	1829513	1.98	2916862	1856481	1.57	97.3557	97.6043	87.5	150.5	541.25	12104	4973	6340	62	729	44	Male	XY	White	Not Hispanic or Latino	EUR	0.00345122	-0.00524661	-0.00308262	-0.000156081	0.0102732	0.00315758	-0.0067138	-0.00846783	-0.019508	0.0114829	0.00330764	0.0185504	-0.0244606	-0.015938	0.0027915	0.0183572	-0.00375829	-0.00458542	0.00562749	0.00450302	-0.0051163	-0.00526852	-0.00288734	0.00515493	0.00488183	0.000624473	-0.0039125	0.00741439	0.00479136	0.0170645	0.00798232	0.00464837
NDAR_INVMY716EK4	210216_N05_0260_BHWFWMDSXY	37.16	19.74	16.56	8449.79	39.24	0.00128	3944656	161367	291266	161060	290589	24873	88717	2563	3627790	1833719	1.98	2953335	1837350	1.61	97.4533	97.704	89.61	150.5	501	12674	5117	6691	49	817	78	Male	XY	White	Not Hispanic or Latino	EUR	0.00410934	-0.00460965	-0.00246943	-0.00148739	0.00141193	-0.00133192	-0.00396148	-0.013075	-0.00391675	0.000684371	-0.00423004	0.00203553	-0.00970485	0.000449818	-0.00559199	-0.00477091	0.010205	0.00186837	-0.00102586	0.00490442	-0.0166502	0.00629162	0.00179038	0.000648676	0.00813174	-0.0115232	0.0113336	-0.00633486	0.00782402	0.00407312	0.00951081	-0.0126446
NDAR_INVMY733AV8	210510_N06_0312_AH3ML2DSX2	36.22	18.44	14.89	8401.42	38.44	0.00068	3933521	163750	287283	162823	288482	24622	89201	2502	3627982	1823304	1.99	2934405	1842349	1.59	97.2413	97.4919	90.45	150.5	500.5	12162	5020	6414	42	686	70	Male	XY	White	Not reported	EUR	0.00367426	-0.00397659	-0.00143119	-0.00175004	0.0126685	-0.00214206	0.0118018	-0.00465258	-0.00561138	0.00169492	0.00143952	0.00501237	0.0142192	0.0101728	0.0140366	-0.0035986	0.0055	-0.00236533	-0.00370982	0.00287354	0.00266655	-0.0105155	-0.00037448	-0.00836558	-0.00921086	-0.00420531	0.00163974	0.00811214	0.0111789	0.00373525	0.0146163	0.0022107
NDAR_INVMY901REA	210524_N05_0314_BH53KTDSX2	39.22	20.51	17.2	9534.24	41.46	0.00129	3946778	162458	291118	162109	291558	24812	87652	4169	3631199	1831022	1.98	2956548	1838158	1.61	97.4589	97.7168	89.24	150.5	519.2	12914	5318	6754	53	789	50	Male	XY	White	Not Hispanic or Latino	EUR	0.00350396	-0.00435816	-0.00327499	-0.00300311	-0.00716344	-0.000311164	-0.00118111	0.00153597	0.00998726	-0.00314373	-0.00562261	-0.00792112	-0.00347511	0.00421605	-0.0161385	-0.0193907	0.0047098	-0.00472588	-0.00687196	-0.0215394	0.00368518	-0.0116431	0.00118766	-0.00386784	0.010571	0.00974691	0.00756662	-0.000538513	-0.00341582	-0.0101153	0.0194881	0.000295669
NDAR_INVMZ064EV3	210506_N04_0313_AH3JTJDSX2	33.66	17.17	14.8	6009.09	35.62	0.0022	3995957	161522	293956	161120	295073	25180	89786	3988	3665275	1844774	1.99	3012048	1834761	1.64	97.2225	97.475	88.08	150.5	511.25	12047	5033	6276	51	687	89	Male	XY	White	Not Hispanic or Latino	EUR	0.000669228	0.0193861	0.0234043	5.79842e-05	0.0153054	-0.0154038	-0.00756629	-0.00221543	0.0122097	-0.00221047	0.00870267	0.0121538	-0.000574791	0.0191949	-0.000289229	0.00881001	-0.000944585	0.00291595	-0.000999797	0.00347366	-0.00608029	-0.000846175	0.000773414	0.00565384	0.00555173	-0.0087718	0.013013	-0.013658	0.00411344	0.0216349	0.00728379	0.00568315
NDAR_INVMZ144JUJ	210329_N04_0287_AH2LKHDSX2	37.24	19.36	16.04	6345.05	39.45	0.00369	3983280	161433	294865	161564	294028	25579	88433	4032	3658142	1841323	1.99	2999117	1837243	1.63	97.3478	97.602	89.17	150.5	515.5	12718	5272	6592	53	801	83	Male	XY	White	Not Hispanic or Latino	EUR	0.00115645	0.00722108	0.0106229	0.000595203	0.00635748	0.0371473	0.0139834	0.00527739	-0.0023518	-0.00646982	0.0196094	0.0171332	0.00525886	-0.0117059	0.0121824	-0.0162319	0.00682826	0.00345107	-0.00103492	0.0126872	-0.00751694	-0.00728198	0.00179823	-0.00614805	-0.0138635	-0.0122143	-0.00726987	-0.0200081	0.0124338	-0.00120359	-0.00272193	0.00354613
NDAR_INVMZ187HTP	210610_N07_0082_BH5JJ5DSX2	37.03	19.38	16.5	9417.09	39.13	0.005	3902965	160233	290294	159896	289237	24928	88326	2444	3586672	1810808	1.98	2931536	1812839	1.62	97.4564	97.7123	91.2	150.5	493.6	12712	5198	6646	63	805	61	Male	XY	White	Not Hispanic or Latino	EUR	0.00387742	-0.00426708	-0.0017968	-0.000258082	0.00130592	0.00137143	-0.00427541	-0.0076342	0.00960129	-0.0115007	0.00559706	0.0108966	0.0187334	-0.00825102	-0.00241801	0.00596486	-0.00744813	-0.00115206	0.000885664	0.00805315	-0.0178685	0.027594	0.0056111	-0.00522025	-0.0121219	-0.00524897	-0.016606	0.000234874	-0.00226413	-0.011091	-0.00862836	-0.0256155
NDAR_INVMZ224TEU	201214_N03_0239_BHM5NGDSXY	37.05	37.98	1.5	8792.37	38.22	0.00163	3961468	168697	298842	168990	298191	25566	121350	0	3671414	1856517	1.98	3019819	1902200	1.59	96.8581	97.723	91	148.62	444.75	12256	5063	6388	47	758	58	Female	XX	White	Not Hispanic or Latino	EUR	0.00356996	-0.00413445	-0.00235316	-0.00243414	0.0155657	0.00345321	-0.0364151	0.0310044	-0.0168895	-0.0145222	-0.00334583	-0.00769288	-0.00176136	0.00152915	-0.0136933	-0.00440563	0.00518951	0.00761082	0.0163404	0.000352596	-0.00992317	0.00798815	-0.00246427	0.0233782	0.023269	-0.00027383	-0.0105081	-0.0134001	-0.0102786	0.00286418	0.0166756	0.000366512
NDAR_INVMZ282TNL	210902_N03_0368_AHJGL2DSX2	37.5	35.78	0.93	14873.7	38.88	0.00053	3974776	168895	299609	167401	300356	25428	124338	0	3680473	1849649	1.99	3046891	1889810	1.61	96.6137	97.4766	86.18	150.5	555.25	11878	4956	6216	46	660	30	Female	XX	White	Not reported	EUR	0.00309848	-0.00197306	-8.93001e-05	-0.00358228	0.0169613	0.000610611	0.0125494	0.017521	-0.0146103	0.00415224	0.00705054	0.00888847	0.00909295	0.00515066	0.00592718	-0.00711631	-0.0148507	-0.00549962	-0.00304498	-0.00902293	-0.00170942	0.011655	0.00826828	-0.00128361	-0.014952	0.00206733	-0.00660937	0.0103088	-0.00979604	-0.00610113	-0.00924657	-0.00595289
NDAR_INVMZ325BPV	210301_N04_0271_AHWHY5DSXY	50.19	49.93	1.62	7691.21	51.98	0.00037	3956939	167751	301223	167282	300343	26082	121088	0	3675048	1852433	1.98	3016345	1903681	1.58	96.8867	97.7461	89.79	150.5	542.75	13950	5623	7364	67	896	55	Female	XX	White	Not Hispanic or Latino	EUR	0.0035754	-0.00174853	-0.00131763	-0.00217518	-0.0128644	0.0002197	-0.0048125	0.0196204	0.00871285	-0.00146984	6.05832e-05	-0.000492464	0.00217433	-0.0253478	-0.000618398	-0.00410866	-0.0142368	0.00446446	0.00758422	-0.00826185	-0.0022975	0.0265917	0.0196635	-0.00677451	-0.0223225	0.00346204	-0.0065916	-0.00432034	-0.00548669	-0.00227831	0.00980947	-0.0225177
NDAR_INVMZ365WCG	210524_N04_0323_AH523TDSX2	31.24	15.92	13.67	5201.75	33.04	0.0005	4815524	158389	373276	156134	384147	37980	117104	4774	4265982	2136788	2	3914961	1898715	2.06	97.1623	97.4207	90.36	150.5	515.75	14162	5970	7370	47	775	28	Male	XY	Black or African-American	Unknown	AFR	-0.0452972	-0.00901513	0.0045757	-0.00298855	0.00488362	-0.0064794	0.00278991	0.00240281	0.000546637	0.00955854	-0.00663445	-0.0019147	-0.00247891	0.0135988	0.000202243	0.00358765	0.0075366	0.00526602	0.00391617	-0.00656592	-0.000321385	0.000700297	0.00175249	0.00173453	-0.00136167	-0.00377882	0.00774976	-0.00383538	0.0033198	0.00414818	0.0115043	4.93515e-05
NDAR_INVMZ510XEA	210524_N07_0072_BH52YHDSX2	39.75	20.39	17	33721.4	41.93	0.00041	3951531	159859	295999	159593	294049	25194	87891	2585	3625751	1832405	1.98	2979889	1824138	1.63	97.4732	97.7206	90.53	150.5	577	12980	5342	6808	39	791	66	Male	XY	White	Not Hispanic or Latino	EUR	0.00275602	0.000544508	0.00385341	-0.000526181	-0.00826078	0.0163603	0.0107716	0.00415262	0.013384	0.0125787	-0.00772791	-0.00693523	0.000610518	0.0106324	-0.0196706	-0.0147486	-0.021526	-0.00107223	-0.0012161	0.00062867	-0.00389295	0.00225838	0.0190208	0.00131197	0.00507606	-0.00496559	0.00819403	-0.00364002	0.0179417	0.0157409	0.00147391	-0.00885035
NDAR_INVMZ641JYV	211007_N08_0080_AHLYCKDSX2	38.71	19.93	17	7703.94	40.91	0.00768	4386608	147447	346677	144808	349871	32198	110967	2502	3875802	1956778	1.98	3566637	1735697	2.05	97.4123	97.6715	91.28	150.5	521.5	14630	5919	7783	61	867	77	Male	XY	Not reported	Hispanic or Latino	AMR	-0.0149635	0.00560994	-0.00469803	0.0171933	-0.0161636	0.00668436	0.00656456	-9.45342e-05	0.00520373	0.0143102	-0.00893756	-0.00184437	0.00720013	-0.0117922	-0.00102136	-0.00186667	0.0170468	7.54204e-05	0.0145234	0.00312873	-0.00314261	-0.0138313	0.00227142	0.0114502	-0.00657801	-0.00225433	-0.0205617	0.0124291	0.0212506	-0.00653105	-0.000940017	-0.00500657
NDAR_INVMZ780MCU	210910_N07_0131_BHJHFYDSX2	35.13	35.27	1.38	10051.7	36.28	0.00045	3967755	168639	299648	167633	299156	25536	121371	0	3674733	1857640	1.98	3029760	1898912	1.6	96.8427	97.7056	91.24	150.5	487	12886	5225	6793	45	823	89	Female	XX	White	Hispanic or Latino	EUR	0.00361323	-0.00459774	-0.00262563	0.000602995	-0.00202746	0.00337325	-0.0141205	-0.00762398	-0.00344824	0.00401049	-0.0142313	-0.0156103	0.00216482	0.00815755	0.00488352	0.0142018	0.00444538	-0.00431189	0.0062071	-0.00408897	0.00406685	-0.0137521	0.0069986	0.00862833	0.00522179	0.00117294	0.00248035	0.00391818	0.00653397	-0.00584629	0.0153279	-0.00295622
NDAR_INVMZ824LJP	210329_N05_0282_AH2LKLDSX2	32.92	17.07	14.54	7489.42	34.8	0.00062	3944992	161477	290896	160597	291325	24814	87043	4206	3626112	1827385	1.98	2962912	1828519	1.62	97.323	97.5794	89.52	150.5	582	12369	5062	6503	46	758	51	Male	XY	White	Not reported	EUR	0.00327164	-0.00550861	-0.0036083	-0.000726465	-0.000321428	-0.00484933	0.00530226	-0.00208903	0.00759593	0.0124	0.00557725	0.0110325	-0.0192398	-0.00334725	-0.0261739	-0.00243899	0.00356825	0.0061401	-0.000269827	-0.0199391	-0.00203232	0.00141688	-0.00389078	-0.00302832	0.00139596	-0.004838	0.00593723	0.00855475	0.00411263	0.0016884	-0.0373406	-0.0211425
NDAR_INVNA036TCR	210412_N03_0287_AH37HFDSX2	34	17.16	13.79	8280.04	36.05	0.00293	4306354	147422	337117	145406	341805	30951	108860	4678	3819742	1913090	2	3486663	1717106	2.03	97.1399	97.4053	89.43	150.5	570.75	12830	5339	6724	48	719	57	Male	XY	Black or African-American	Not Hispanic or Latino	AMR	-0.0147312	-0.0053386	-0.00143947	-0.0042346	0.0103239	-0.00555216	0.0159246	0.00168122	0.00363252	0.0158036	-0.00631366	0.00593557	-0.00240917	0.0105341	0.0135372	0.00535014	-0.0132398	-0.00202208	0.00187701	0.00771707	0.00398558	-0.00484711	0.00228283	0.00743337	0.013216	0.00327165	-0.00836752	-0.00364196	0.00137787	-0.00479344	0.00624644	-0.0143652
NDAR_INVNA092BB4	210924_N06_0386_AHLJTGDSX2	41.61	39.54	1.16	8448.16	43.2	0.00036	3985283	167258	304917	166476	303975	26185	119648	0	3690366	1857552	1.99	3059951	1894463	1.62	96.7552	97.6176	90.2	150.5	530.75	13190	5403	6950	42	795	80	Female	XX	White	Unknown	EUR	0.00187262	0.00671522	0.00943547	0.00158606	-0.00201953	0.0351532	0.017094	0.00537787	-0.00633602	0.000160551	0.0032799	0.00281702	0.0158191	0.001562	-0.0103565	0.000252866	-0.0135744	0.00114405	0.00746942	-0.00679379	0.015342	0.0106876	0.00272074	0.010168	-0.00207255	0.0026552	-0.00594477	0.00178146	-0.00326016	-0.00237815	0.0177385	-0.00215873
NDAR_INVNA114ZP1	210315_N05_0275_AHYJYWDSXY	35.11	34.2	1.17	5528.19	36.4	0.00045	3981939	168051	302413	167264	302228	25816	124722	0	3682464	1855662	1.98	3058497	1889517	1.62	96.8016	97.664	90.41	150.5	538.75	13269	5319	7097	49	804	75	Female	XX	White	Unknown	EUR	0.00386256	-0.00545238	-0.00380889	-0.00145018	-0.0124324	-0.00793346	0.0116112	-0.00981714	0.0130219	-0.0102272	0.00727284	-0.00258759	-0.0156012	-0.000653121	-0.0160687	0.0067007	-0.00295781	0.00517264	0.0110974	0.0136593	-0.0148381	0.01002	-0.00204364	0.000603318	0.00195313	-0.00486544	-0.0134121	0.00661394	0.0183549	0.00746396	0.00644077	0.00499796
NDAR_INVNA222APG	210510_N08_0007_AH3MWCDSX2	40.84	40.26	1.12	14889.6	42.27	0.00047	4717291	156473	386374	153690	394895	38108	179548	0	4179570	2096527	1.99	3981010	1866217	2.13	96.6633	97.5363	91.01	150.5	497.5	14866	6198	7762	39	867	0	Female	XX	Black or African-American	Unknown	AFR	-0.0348457	-0.00662777	0.000473009	0.000876303	0.00232038	-0.00678843	0.00674203	0.000861237	0.00234886	-0.0147972	-7.31315e-05	-0.0106156	0.00201152	0.00169399	-0.00511165	0.00130768	0.00200298	-0.000993553	0.00806662	0.00637538	0.0197513	0.00172954	-0.0135792	-0.0107181	0.00229888	-0.00480221	0.00279279	0.0032672	0.0160841	0.0106391	0.00213963	-0.00632387
NDAR_INVNA278YD6	201230_N06_0237_AHM5TFDSXY	36.39	19	17.5	6558.19	38.4	0.00019	3957581	162763	292133	162982	291505	24928	90003	2523	3648402	1843877	1.98	2948997	1858514	1.59	97.5599	97.8246	90.45	149.11	509.4	12943	5235	6825	50	833	34	Male	XY	White	Not Hispanic or Latino	EUR	0.00381291	-0.00415314	-0.00101868	0.000791703	-0.00587032	0.00530263	-0.015905	-0.00875967	0.0183902	-0.00103069	-0.0034837	0.00235377	-0.00638441	-0.0157993	0.0131302	0.00245376	0.00933056	-0.00691077	-0.0150783	-0.00780168	-0.00306282	0.000915779	-0.0147985	0.00660931	0.00883903	-0.00390143	-0.00440895	0.0158494	-0.0146995	-0.00170361	-0.0119054	0.00911515
NDAR_INVNA289GUE	210301_N06_0269_AHWLGYDSXY	36.51	36.67	1.19	8833.47	37.79	0.00039	3971238	167126	302723	165791	302717	25862	122565	0	3668758	1849984	1.98	3057227	1878526	1.63	96.8356	97.6994	90.85	150.5	534.25	12950	5273	6840	49	788	24	Female	XX	White	Not Hispanic or Latino	EUR	0.00318789	-0.000238629	0.000666339	0.00106126	-0.00408104	0.0075013	-0.00320544	0.0154803	-0.0241717	0.00971479	-0.00541569	0.00336302	-0.00274613	-0.00870766	0.0143805	0.00041811	0.00584815	0.00773072	0.0031109	8.15876e-05	-0.0148628	-0.00260218	0.0133447	-0.00104351	-0.00727039	-0.00976633	0.00306458	-0.00208083	0.00599222	0.00299858	0.000856391	0.00822233
NDAR_INVNA302RTN	210607_N08_0023_BH5W7CDSX2	34.01	17.91	15.04	15208.3	35.9	0.00052	3926736	160496	291019	160773	291205	24934	85807	2474	3606601	1820791	1.98	2954428	1820109	1.62	97.5122	97.7687	90.36	150.5	548	12567	5109	6605	46	807	89	Male	XY	Unknown	Unknown	EUR	0.00358859	-0.00512209	-0.001504	-0.00233621	-0.00392843	-0.00320186	-0.000729291	-0.00126187	0.012633	-0.00219906	0.00655411	0.00291715	-0.0190358	0.00800286	-0.0133226	-0.014972	0.0114602	0.0157175	0.00845596	0.0051481	0.0137608	0.0124094	0.00303068	0.00781852	0.00217556	-0.0157876	0.00688737	-0.0114589	0.021685	-0.00210028	-0.00426088	-0.0176737
NDAR_INVNA322BRL	210920_N05_0377_BHKKMFDSX2	39.81	40.25	1.47	9598.54	41.13	0.00261	4005566	184200	289316	184373	286876	25613	123375	0	3799886	1922469	1.98	2892999	2083296	1.39	96.8358	97.7024	90.11	150.5	500.75	12989	5357	6738	50	844	80	Female	XX	Asian	Not Hispanic or Latino	EAS	-0.0108763	0.0710309	-0.0625466	-0.0880079	0.00529956	0.00907495	-0.0193316	-0.00908592	0.00806259	0.0145697	-0.00407085	-0.00499114	0.00975449	0.00197228	-0.00634136	-0.0114349	0.000669448	0.00836043	-0.000939271	-0.010801	0.00671607	0.00761293	0.010976	0.00522876	-0.0139381	0.00322663	-0.0130642	0.000648237	-0.0062609	0.00543477	0.00027116	-0.00443367
NDAR_INVNA455NJA	210506_N02_0352_AH3MKYDSX2	35.45	35.69	1.31	7378.71	36.66	0.00596	3946102	167689	299463	166718	298548	25368	123215	0	3654895	1841358	1.98	3021513	1882618	1.6	96.7061	97.5699	89.89	150.5	478.5	12164	5066	6339	44	715	60	Female	XX	White	Not Hispanic or Latino	EUR	0.00362896	-0.00372463	-0.0028817	0.00146716	0.0158623	0.00320331	-0.00762287	-0.00979584	-0.0201134	-0.000752747	0.000716195	-0.000649456	-0.00297036	-0.00751187	0.00246011	0.00960867	-0.00753737	-0.00380443	-0.00319568	0.00192162	0.000820441	-0.00914141	0.0170526	-0.00362168	-0.00312105	0.00822078	0.00359258	0.0117137	0.0104815	-0.0140535	-0.00454626	-0.00569348
NDAR_INVNA493NF8	210329_N01_0338_AH2LKMDSX2	39.65	20.97	17.7	9008.27	41.88	0.00313	3981086	161155	296941	160478	296381	25259	87197	4081	3653206	1839617	1.99	3006810	1831476	1.64	97.4171	97.6791	90.73	150.5	498	13056	5301	6898	48	809	80	Male	XY	White	Not Hispanic or Latino	EUR	0.000886226	0.0192623	0.0224031	0.000346187	0.00177245	-0.00815007	-0.0123923	-0.00119877	0.00381974	-0.00109004	-0.00312952	0.00586894	0.0199118	0.0148822	-0.00752721	-0.0105199	0.00429224	0.00735471	0.0104633	0.0138656	0.0125166	-0.0131768	-0.00963251	-0.00528686	-0.00194657	-0.00561964	-0.00130625	-0.00724439	0.00417083	0.00775717	-0.00143429	-0.00982309
NDAR_INVNA659HE9	210527_N05_0315_AH52YNDSX2	37.01	18.83	15.66	9718.53	39.2	0.00885	3960837	161912	294138	160648	292866	25407	91282	2597	3642207	1838439	1.98	2969713	1840453	1.61	97.4762	97.7323	91.65	150.5	521.75	13138	5281	7000	50	807	22	Male	XY	White	Not Hispanic or Latino	EUR	0.00389972	-0.00433961	-0.00307433	-0.00149237	-0.00626873	-0.00447365	0.00510754	-0.00377834	0.000636769	-0.009984	0.00931942	0.0103437	0.0142864	0.0100838	0.00132513	-0.00199696	0.00138286	-0.00166946	0.00521631	0.00743223	0.00192156	-0.00283162	-0.0194198	-0.0119539	-0.00813367	0.00349719	-0.0157156	-0.0158699	0.00182995	-0.00413574	-0.00233544	-0.0103684
NDAR_INVNA685TFR	201214_N06_0234_BHM5J7DSXY	37.84	37.99	1.32	7985.41	39.08	6e-05	3971594	168999	299966	168695	299579	25642	122681	0	3687358	1862555	1.98	3020712	1914052	1.58	96.9329	97.8011	90.7	149.43	473.2	12508	5152	6520	45	791	65	Female	XX	White	Not Hispanic or Latino	EUR	0.00347692	-0.00584476	-0.00186204	-0.0014259	0.00931257	0.00673066	-0.0236963	-0.0113084	-0.00256023	-0.00435056	-0.00191888	-0.00774132	-0.00706007	0.00990772	-0.0124661	-0.00893945	-0.000137942	-0.00446823	0.00745793	0.00680155	0.0104196	0.0071621	-0.00759856	0.010212	0.0101155	-0.00542328	0.0113095	-0.0148771	0.00451123	0.0137695	-0.0175617	-0.000582313
NDAR_INVNA701DA1	210920_N04_0386_BHKK3MDSX2	48.08	47.45	1.32	11550.3	49.81	0.00251	4032244	163135	313883	162818	312357	27744	124642	0	3703590	1871081	1.98	3146279	1866311	1.69	96.8571	97.7195	89.75	150.5	508.75	13696	5566	7196	52	882	74	Female	XX	White	Not Hispanic or Latino	AMR	-0.000222353	0.0118838	-0.0137729	0.0178508	-0.000311938	-0.00270878	-0.0051133	0.000392002	0.0106498	-0.0134668	0.0153004	0.0044313	0.0252011	0.000234001	-0.00289892	-0.0102879	-0.00256805	-0.0050765	-0.0026478	-0.019125	-0.0122466	0.00544555	-0.00861043	0.0159607	0.00565646	-0.00177193	-0.00181868	-0.00792441	-0.00794954	-0.00741676	-0.00537457	0.000793481
NDAR_INVNA701MHL	210331_N02_0326_BH2LMNDSX2	36.48	18.79	16.28	6455.54	38.59	0.00564	3949886	160914	292623	160159	291529	24774	89595	2750	3623263	1829075	1.98	2973644	1821501	1.63	97.5251	97.7834	91.05	150.5	528	13087	5325	6938	50	774	74	Male	XY	White	Not Hispanic or Latino	EUR	0.00356716	-0.00170354	0.000406711	0.000973237	-0.0101903	0.00872665	0.00444819	-0.00285737	-0.00284933	-0.00146965	-0.00226026	0.0019451	-0.00486729	0.0102308	0.00261782	0.00627105	0.00547809	-0.00215837	0.00827086	0.00768422	-0.00215027	-0.0130772	0.00814809	-0.00762912	-0.0139484	-0.00601135	-0.00379884	-0.0189921	0.00123594	-0.00107371	-0.00498408	0.0067732
NDAR_INVNA800ADR	210527_N02_0363_AH532CDSX2	35.39	35.43	1.28	4591.13	36.6	0.00333	3963197	168762	300439	168471	299060	25397	121007	0	3678300	1855107	1.98	3020176	1905420	1.59	96.8542	97.7215	91.07	150.5	492.75	12646	5188	6646	51	761	89	Female	XX	White	Not Hispanic or Latino	EUR	0.00346683	-0.0039505	-0.00415287	0.00329165	0.00237759	-0.000577906	-0.0107031	-0.0179174	-0.020904	0.00304286	0.00152488	0.00827445	0.0197625	0.00595019	-0.0236591	0.00625554	0.000207363	0.0052213	0.00739233	0.0083874	-0.0154743	0.00116645	0.00791946	-0.00378586	0.00593463	-0.00419811	0.00681969	-0.0061491	-0.00701606	0.00148165	-0.000311554	0.00141845
NDAR_INVNA803TXN	211004_N01_0450_AHLWM3DSX2	41.74	42.44	1.5	8890.11	43.14	0.00091	3972837	168510	301665	168564	300081	26090	121867	0	3692020	1860834	1.98	3023119	1915002	1.58	96.9568	97.8174	89.92	150.5	502	13301	5395	6972	50	884	43	Female	XX	White	Unknown	EUR	0.00362616	-0.00519752	-0.00287471	-0.000157063	-0.00560918	-9.7924e-05	-0.0122812	0.000374705	0.0124194	-0.00767993	-0.0022109	0.00195385	-0.00195578	-0.0231642	0.00138674	0.00127332	-0.0132944	-0.00914597	-0.0098301	-0.0140357	-0.000254656	-0.00676968	0.00187663	0.00398798	-0.00670546	-0.0118929	-0.00515228	-0.0146583	0.00840903	-0.0121875	-0.0109986	0.00831461
NDAR_INVNA813RXT	210607_N05_0322_AH5VFHDSX2	37.92	35.76	1.01	9881.88	39.43	0.00031	3998559	168261	302555	168155	303127	26031	124412	0	3702797	1858796	1.99	3069449	1897528	1.62	96.5951	97.4639	90.72	150.5	495	12587	5231	6575	50	731	63	Female	XX	White	Unknown	EUR	0.00372092	-0.00511152	-0.0035693	-0.00246206	0.00688331	-0.00836404	0.0116607	-0.00123101	0.00273871	-0.00985248	-0.006377	-0.0165889	0.00818658	0.0036835	-0.00521923	0.00908246	-0.00371899	-0.00280336	0.00586511	0.0110263	-0.00213988	0.000415393	-0.0105636	0.00754953	0.00912683	-0.00119181	-0.0143521	-0.0176627	0.00127852	0.00586544	0.00810659	5.81865e-05
NDAR_INVNA846JTY	210601_N08_0019_AH5J3HDSX2	36.42	19.13	16.68	14797.9	38.41	0.00046	3948111	160279	293775	159656	293128	25275	91790	2511	3624442	1829999	1.98	2969776	1824402	1.63	97.4906	97.7482	92.53	150.5	541	13242	5289	7065	46	842	70	Male	XY	White	Not Hispanic or Latino	EUR	0.00353443	-0.00491375	-0.00190225	-0.000842904	-0.0125532	-0.00290518	-0.00292058	-0.00827995	-0.00793865	-0.0186188	0.00760562	-0.00212954	-0.0138187	0.00721683	0.00103446	-0.00429436	0.0142687	-0.00235526	-0.00253327	-0.0127092	0.00812724	0.000672965	-0.00819059	0.0131404	0.00952531	0.00256669	0.00798881	0.00727863	-0.019367	0.0098408	0.0102164	-0.00594249
NDAR_INVNA861CGB	210319_N06_0279_BHYHC7DSXY	33.04	16.26	12.65	6048.62	35.11	0.00121	3942118	161289	290564	159432	292194	24677	88963	2724	3624402	1814870	2	2970158	1816057	1.64	97.1125	97.3692	90.76	150.5	511.5	12202	4977	6497	56	672	76	Male	XY	Unknown	Unknown	EUR	0.00330701	-0.0031286	-0.00138536	-0.00270756	0.00532802	-0.00170797	0.0202585	0.0159804	-0.00468381	-0.00397316	-0.00134369	-0.00797604	-0.00529988	0.00359422	-0.00166469	0.0128797	0.00488378	-0.000303713	0.00285041	0.00749713	0.00150952	-0.00533534	0.00627881	0.0163946	0.00703036	0.00776546	-0.00457781	-0.0207523	-0.00928636	-0.00355722	0.00471822	-0.00932262
NDAR_INVNA897DB3	210311_N04_0276_AHYK22DSXY	42.6	22.41	19.86	9450.44	44.94	0.00039	4740001	151909	376441	148638	385459	38343	117552	4775	4172237	2098068	1.99	3900788	1827788	2.13	97.4843	97.7509	89.78	150.5	541	15556	6478	8096	64	918	36	Male	XY	Black or African-American	Not Hispanic or Latino	AFR	-0.0377483	-0.00788958	0.00202636	-0.000720332	-0.0123627	0.00103527	-0.00952706	-0.000915575	0.00442864	-0.0141332	0.0107476	-0.00717824	-0.0101287	0.00653894	-0.00127796	-0.015515	-0.0167725	0.00419941	0.00531381	0.004161	0.000602778	-0.00785045	0.00248151	0.00241968	0.00926301	-0.00263337	0.00174436	0.0121342	-0.00372159	-0.00670687	0.000922977	0.00925245
NDAR_INVNA929FTC	210614_N01_0386_BH72HCDSX2	40.51	39.38	1.31	10015	41.97	0.00168	3970361	167037	302400	166182	302706	26121	123488	0	3669778	1853448	1.98	3050831	1884283	1.62	96.8872	97.7505	89.35	150.5	551.4	13065	5332	6873	46	814	62	Female	XX	White	Not Hispanic or Latino	EUR	0.00401602	-0.00473583	-0.00203875	-0.000375673	-0.00526127	-0.00391097	-0.00162292	0.00177747	0.0146547	-0.0076669	-0.00222631	-0.00304523	0.00166987	0.00409145	0.0041944	0.00199653	-0.00770586	-0.00130206	-0.00331566	0.00526719	-0.0151116	0.0115173	0.0136836	0.00355068	0.00219224	-0.00156446	0.00013251	-0.0181366	0.0131436	0.00862333	-0.00524986	-0.00507177
NDAR_INVNB012VKE	210311_N04_0277_BHYKC2DSXY	32.5	30.43	0.96	12619	33.68	0.00042	4000321	167580	301034	167306	301310	25223	125433	0	3699398	1862300	1.99	3068764	1894235	1.62	96.6652	97.5318	89.88	150.5	527.5	12223	5105	6342	48	728	89	Female	XX	White	Unknown	EUR	0.00340372	-0.00415197	-0.00189304	-0.000165714	0.0141697	0.00227985	-0.00433541	-0.00132298	0.0138497	0.0193579	-0.00643222	0.00772686	-0.00478607	0.00195382	0.00999012	-7.98581e-05	0.00663388	0.00372719	-0.00185712	-0.00547231	-0.00836652	0.00162266	-0.00147597	0.00545942	0.00552628	0.0121477	-0.000694249	-0.00418001	-0.0146117	0.00547372	0.000144923	-0.00878482
NDAR_INVNB083VVA	210527_N07_0075_AH537MDSX2	36.56	19.18	16.72	7998.55	38.63	0.00701	3949855	161036	294911	160242	293352	25521	88920	2489	3630086	1834961	1.98	2967390	1834485	1.62	97.6109	97.8684	91.7	150.5	539.5	13277	5293	7128	63	793	77	Male	XY	White	Not Hispanic or Latino	EUR	0.00355189	-0.00451311	-0.00255313	-0.0015197	-0.0179389	-0.0027482	-0.00242269	-0.00222998	0.0148769	-0.00453171	0.014505	0.0146781	0.00965608	-0.00214985	-0.00118925	0.00213304	0.0115742	0.0100841	0.00108871	-0.01083	0.0155257	0.0184445	-0.00200819	0.00354287	-0.0113543	0.00103195	0.00161612	0.0158689	0.0023428	0.00363226	0.0168033	0.00512222
NDAR_INVNB120JVX	210527_N05_0316_BH52YMDSX2	38.72	37.49	1.17	8282.38	40.11	0.00433	3948921	169142	299541	168677	296940	25356	125863	0	3665606	1848343	1.98	3008005	1900902	1.58	96.8451	97.7146	91.45	150.5	502.75	13365	5390	7083	43	849	72	Female	XX	White	Not Hispanic or Latino	EUR	0.00375022	-0.00208688	0.000406102	-0.000583513	-0.00911551	0.00405854	0.00975452	0.00513073	-0.0155018	0.00494338	-0.010552	-0.00375069	-0.00164755	-0.00286425	-0.00200248	0.0108998	0.0113951	0.00207915	0.0116822	0.0142984	0.02681	0.0209594	-0.000294382	-0.0160248	-0.0330453	0.00968378	-0.00627286	-0.00600464	-0.00457723	-0.0037042	0.00344791	-0.00786712
NDAR_INVNB122KAA	210304_N06_0271_BHWTN2DSXY	35.97	35.71	1.3	4818.04	37.25	0.00216	4011124	170471	302080	169142	302576	26030	123122	0	3720012	1872148	1.99	3063072	1918645	1.6	96.7751	97.6398	90.3	150.5	509.5	12842	5292	6721	43	786	74	Female	XX	Not reported	Not reported	EUR	0.00101979	0.0181098	0.0218891	-0.00132023	0.00279493	-0.010513	0.00616737	0.00276331	0.0128524	0.00015219	0.000356586	0.00812619	0.0108173	0.00725054	0.00294347	0.00216719	0.0162531	0.00644536	0.00543416	0.00156	0.0170982	0.00478823	-0.00281872	0.0175867	0.00484418	-0.0145151	0.01894	-0.000831272	0.00265902	-0.00743142	-0.00946793	0.0012532
NDAR_INVNB130NDD	210309_N05_0271_AHYJ3NDSXY	37.36	19.06	15.99	8312.11	39.53	0.00036	3936396	160966	293543	159929	291699	24822	88648	4239	3616396	1825043	1.98	2958437	1824077	1.62	97.5382	97.8057	91.97	150.5	544.5	13586	5439	7246	53	848	30	Male	XY	White	Not Hispanic or Latino	EUR	0.00380054	-0.00327837	-0.0042648	-0.00135267	-0.0182745	-0.00652531	0.00440725	0.00973668	0.0063988	-0.00150833	-0.00179426	-0.00207594	-0.00361043	-0.00191802	-0.0075248	0.0196993	-0.00422519	-0.0125565	-0.00578663	-0.000276484	0.000306711	0.00615102	-0.0214287	-0.00981969	-0.00120201	0.00980941	-0.0166981	-0.0132593	-0.00336267	0.00516754	0.00951477	0.0144769
NDAR_INVNB177UU5	210930_N02_0415_AHLJFNDSX2	40.43	21.25	18.37	7804.15	42.74	0.00503	3967801	162163	295477	161234	292928	25468	89151	2474	3652257	1848222	1.98	2967510	1854080	1.6	97.5613	97.8285	91.69	150.5	528.75	13849	5472	7430	61	886	46	Male	XY	White	Not Hispanic or Latino	EUR	0.00353318	-0.00246956	-0.00194147	-0.000859228	-0.0184514	-0.00180458	-0.00037326	0.00836097	0.0088018	-0.0108128	0.000198687	-0.00655143	0.00348334	0.00603834	0.0095971	0.00918919	-0.0135496	-0.00762288	-0.00143723	-0.00827134	0.00616356	0.0156828	-0.0026148	-0.00127787	-0.0116945	0.00322454	-0.00465885	0.0169768	0.0114136	-0.00753438	0.00237906	0.0010706
NDAR_INVNB200XNZ	210216_N06_0260_AHWJ5NDSXY	37.32	19.48	16.49	8142.59	39.47	0.00305	4769310	153249	377712	149885	387826	38185	122431	4570	4198817	2108521	1.99	3920947	1838334	2.13	97.3715	97.6415	91.52	150.5	516.25	15098	6274	7908	54	862	59	Male	XY	Black or African-American	Not Hispanic or Latino	AFR	-0.0410321	-0.00816894	0.00249323	-0.00202872	-0.00358488	-0.000489159	-0.00154922	0.00216905	0.00474752	-0.00118187	-0.00375768	-0.000131526	-0.00407056	0.00701274	0.0110411	-0.00221529	0.0042952	-0.00428981	-0.00242106	0.00607781	0.0120174	-0.0118096	0.000870469	0.0080196	-0.00128657	0.000194432	2.77279e-05	0.00337491	0.00268281	-0.00315091	0.0036464	-0.00567215
NDAR_INVNB201NR0	210329_N06_0284_AH2LKJDSX2	42.15	41.34	1.2	7187.7	43.71	0.00038	3981404	167129	303241	167224	301385	26183	122264	0	3684114	1859110	1.98	3052826	1894090	1.61	96.8535	97.722	89.85	150.5	504	13235	5381	7002	47	805	30	Female	XX	White	Unknown	EUR	0.00369424	-0.00440307	-0.00288712	0.00014416	-0.000368885	0.00419901	-0.00648802	-0.00504451	-0.00396608	0.00848126	-0.00976756	-0.0116821	0.0049769	-0.00325102	-0.00378446	0.000222875	-0.000924722	-0.00356907	0.00595455	-0.000583475	0.0090943	-0.00624962	0.000270425	0.00901312	0.000500608	-0.0116621	-0.0029743	0.000703078	0.0106537	0.00523959	-0.0108457	-0.0169996
NDAR_INVNB221PZQ	210311_N05_0273_AHYJ2VDSXY	36.58	19.36	17.03	11465.8	38.58	0.00046	3948862	161173	292223	161235	292000	25282	88543	4305	3629673	1834158	1.98	2960614	1835435	1.61	97.6418	97.898	89.61	150.5	609	13116	5311	6877	59	869	36	Male	XY	White	Not Hispanic or Latino	EUR	0.00380469	-0.00481341	-0.0030097	0.000569235	-0.016647	-0.000961357	-0.00281636	-0.00737667	-0.0113303	0.0136046	0.015319	0.0159196	0.0094844	0.0216014	0.00537484	-0.00204548	-0.00296517	0.003506	0.00729864	0.0061979	-0.0105404	-0.00220297	0.0141219	-0.0050622	-0.00593664	-0.0133055	-0.000347741	-0.00349739	0.0113753	-0.0151482	0.0106719	-0.002716
NDAR_INVNB233CJE	210319_N04_0281_BHYHVKDSXY	36.72	19.13	15.26	19771.9	38.8	0.0271	3934426	161298	291198	161172	290622	24604	86328	4053	3621226	1822498	1.99	2951026	1829910	1.61	97.3681	97.6234	88.3	150.5	506.75	12518	5171	6514	55	778	60	Male	XY	White	Not Hispanic or Latino	EUR	0.00365393	-0.00329672	-0.00237193	-0.00275003	0.00461074	0.00306507	-0.00704666	0.0197727	-0.0158513	-0.00969936	0.0036265	0.0016754	-0.00348721	0.00249755	0.00398573	-0.0143325	0.00939007	0.00130457	-0.00194725	0.00755691	-0.00500512	-0.0133274	-0.019465	-0.0174399	0.00065797	0.0129745	-0.0144152	-0.00115601	-0.00391707	0.0033827	0.000934654	-0.0135601
NDAR_INVNB378MBF	210924_N01_0445_AHLK3GDSX2	35.38	18.15	15.45	7438.22	37.42	0.00213	3939502	161522	292290	161369	290322	24640	89445	2504	3625052	1825533	1.99	2953995	1832001	1.61	97.3921	97.6483	90.19	150.5	516.5	12716	5196	6644	57	819	52	Male	XY	White	Not Hispanic or Latino	EUR	0.00349211	-0.00429945	-0.00136841	-0.00213157	0.00492855	-0.00181863	0.0026904	-0.00635159	0.01275	-0.0128212	0.0108272	-0.00636392	-0.019168	0.00732552	-0.026871	-0.00375335	0.00719434	-0.00711911	-0.00283198	-0.013021	0.00419221	-0.0063365	0.00203965	0.000528443	0.0235467	0.00631011	-0.000613461	0.00613804	0.00831944	-0.023962	0.0217732	-0.00393111
NDAR_INVNB388YC4	210927_N06_0389_BHLL2HDSX2	39.02	19.99	16.24	6902.88	41.42	0.00042	3976048	160836	295184	159568	295413	25621	91421	2587	3649158	1839485	1.98	2995667	1830981	1.64	97.2881	97.5275	89.79	150.5	586.75	12613	5115	6712	62	724	NA	NA	XY	NA	NA	EUR	0.00203068	-0.00474173	-0.00229273	-0.00145901	-1.02386e-05	-0.00678512	0.0129587	-0.00621232	-0.00418167	0.0018951	0.00691311	-0.00450624	-0.00831943	0.00397355	0.00935382	-0.00683009	-0.0245855	-0.000148922	-0.00467581	-0.00907837	0.0132724	-0.00276736	-0.00499052	-0.00413659	-0.00618785	0.00271494	-0.00170698	0.00892842	-0.00230148	-0.00352267	0.000857284	0.00349766
NDAR_INVNB482PEN	210924_N04_0388_AHLJGCDSX2	41.25	40.24	1.02	6425.54	42.8	0.00189	3959498	167365	301808	167221	300088	25786	123406	0	3672854	1850710	1.98	3025325	1896730	1.6	96.8299	97.6865	89.52	150.5	535	13426	5494	7029	51	852	73	Female	XX	White	Not Hispanic or Latino	EUR	0.00351498	-0.00382274	-0.00434789	-0.00129918	-0.00749038	-0.00647791	0.00239025	-0.00285486	0.0148355	0.0172978	-0.00569726	-0.000680706	-0.003459	-0.00661168	-0.00407689	0.00752501	-0.00672578	-0.00147362	0.000552798	0.00591084	-0.00342275	-0.00164704	0.00373296	0.00497881	-0.00188008	-0.000743172	0.0152906	-0.00590278	-0.00580632	0.0216178	-0.00582483	0.00672357
NDAR_INVNB531GEZ	210304_N06_0270_AHWTM5DSXY	35.65	18.79	15.98	8052.66	37.69	0.00036	3965414	162901	292283	162064	291673	25071	87033	4914	3650729	1840192	1.98	2967247	1848422	1.61	97.4538	97.7192	91.15	150.5	534.5	12862	5190	6821	50	801	14	Male	XY	White	Not Hispanic or Latino	EUR	0.00345258	-0.00437128	-0.00248228	-0.001158	-0.00475828	-0.0029575	-0.000896572	-0.00278003	0.00163531	-0.0151545	0.0115558	0.00305349	-0.0137445	-0.00239451	-0.00189585	0.0170148	-0.00656068	-0.0101925	-0.00494784	0.00257379	0.00983662	-0.0168044	-0.000625988	-0.0104562	0.000310199	0.00279312	-0.00519243	0.0104682	0.00909864	-0.00769353	0.00150703	-0.0250188
NDAR_INVNB648DL9	210329_N01_0339_BH2LKNDSX2	33.34	32.64	14.12	8434.21	34.43	0.00442	3960023	169620	297548	169575	297074	25216	117602	7340	3676373	1853156	1.98	3012575	1906737	1.58	97.3193	97.5858	90.26	150.5	529.5	12413	5077	6530	53	753	58	Male	XY	White	Not Hispanic or Latino	EUR	0.00387223	-0.00625401	-0.00253714	-0.000473842	0.00367235	-0.00888492	0.00536093	-0.00475503	0.0102433	-0.0104892	0.00413521	0.00837272	-0.0169106	0.00900513	0.0116661	-0.00959399	0.0150903	0.00476603	0.0112564	0.0202045	0.00114525	-0.00823688	0.0104926	-0.00387818	-0.00745346	-4.72732e-05	0.00163633	0.0127227	0.0124365	0.00787236	0.0098602	-0.00102556
NDAR_INVNB687EXH	210226_N01_0321_AHWK7KDSXY	37.8	38.54	1.3	7469.15	38.99	0.0004	4057099	164950	312651	164481	314603	27274	125828	0	3726106	1878779	1.98	3166054	1875290	1.69	96.8805	97.7424	89.64	150.5	478.25	13085	5340	6833	46	866	74	Female	XX	White	Not Hispanic or Latino	EUR	-0.000391842	-0.00156397	0.00113574	0.00194913	0.0046247	0.0149287	-0.0116415	-0.00334513	0.0120344	-0.0138915	0.00741224	0.00289797	-0.017234	-0.00167467	0.00950409	0.00354902	0.00703804	-0.00593919	-0.0104189	-0.00333476	-0.00453732	0.00733182	0.00242882	0.014224	-0.00880228	-0.0116322	-0.00754287	-0.0160096	0.0154376	0.0108071	-0.00342066	0.00391548
NDAR_INVNB704JW1	210309_N04_0275_AHWTLVDSXY	33.61	16.92	14.24	4627.69	35.59	0.00156	3953183	160899	292636	160553	291504	24888	86681	2629	3630957	1828125	1.99	2977274	1825264	1.63	97.3752	97.6343	90.49	150.5	535	12669	5173	6644	60	792	82	Male	XY	White	Not Hispanic or Latino	EUR	0.00379073	-0.00488853	-0.00187963	0.000105011	0.00401278	6.3845e-05	-0.00136397	-0.0113813	0.00826839	-0.00363455	0.0119989	0.0170234	0.00546978	0.00497079	0.0122723	0.000512572	0.00508223	0.00423991	0.00709282	0.0142622	-0.0190088	-0.00206097	-0.00303179	-0.00362565	-0.0031473	-0.00478306	-0.00222152	-0.002449	0.0113138	0.013109	0.0101217	0.000245729
NDAR_INVNB790RVN	210614_N07_0085_BH5TW2DSX2	31.26	16.36	13.84	17835.7	32.99	0.00042	3934185	163687	286263	163576	286919	24026	87439	4067	3627009	1832321	1.98	2924428	1850372	1.58	97.3652	97.6241	90.29	150.5	562.5	12001	4936	6268	49	748	0	Male	XY	White	Unknown	EUR	0.00335259	-0.00343553	-0.00255703	0.000164042	0.00410504	-0.000544516	0.00678292	-0.00340306	-0.00263509	0.00571418	0.000523885	0.00816949	-0.0194674	0.00453183	-0.00123782	-0.0065827	-0.00717259	-0.00179768	0.00337717	0.00369052	0.00919137	-0.0130601	-0.0239763	-0.0161172	-0.000704475	0.00937148	-0.00903797	0.0014729	-0.0111957	-0.0032601	-0.0156731	0.0177572
NDAR_INVNB838EH5	210607_N04_0331_AH5WFJDSX2	37.74	19.71	16.85	35460.1	39.73	0.00058	3903073	161690	288236	161902	286589	24587	87366	2491	3601867	1817010	1.98	2906583	1837615	1.58	97.4802	97.7392	89.96	150.5	497.2	12554	5111	6585	43	815	53	Male	XY	Unknown	Not reported	EUR	0.00367865	-0.00529712	-0.00285036	-0.000995552	0.0018477	-0.000491483	-0.00932375	-0.00833704	0.0136732	-0.000131757	-0.00207887	0.00761221	-0.00595205	-0.0211846	-0.00553516	0.00499097	-0.00256532	0.0115888	0.0184341	0.000136322	0.00311417	0.0211794	-0.0120682	0.013772	-0.000205096	-0.0103201	-0.00083489	-0.00715893	-0.00723319	-0.00550399	-0.00575662	0.0144471
NDAR_INVNB867ENL	210506_N03_0304_BH3JG2DSX2	33.92	33.45	1.08	10814.4	35.09	0.00041	3965978	167382	300281	166640	299747	25523	120761	0	3671484	1849297	1.99	3038764	1887017	1.61	96.6449	97.5127	89.18	150.5	496.25	11886	4911	6253	41	681	71	Female	XX	Unknown	Unknown	EUR	0.00343437	-0.00555525	-0.00260621	-0.00188611	0.0160541	-0.00372127	-0.00456699	-0.00303925	-0.00512534	0.00101336	-0.0043372	0.000253752	-0.00271114	-0.0137479	-0.00786456	0.00656411	0.00235974	-0.00236499	0.00918274	-0.00514672	0.00629035	-0.00751823	0.013299	0.0117651	-0.000220469	0.00189677	0.000667042	-0.0215886	0.00387278	0.000489454	0.0105001	0.00110409
NDAR_INVNB881JB4	201231_N02_0281_AHHY2KDSXY	38.17	38.17	1.52	8414.52	39.46	0.00016	4007967	166424	307440	166368	305579	27059	125968	0	3698410	1867316	1.98	3092596	1888572	1.64	97.0058	97.8663	91.39	149.14	494	13499	5395	7152	56	896	83	Female	XX	White	Not Hispanic or Latino	EUR	0.00102907	0.0174511	0.0222458	-2.74864e-05	-0.0107242	-0.00676736	-0.012716	-0.00524776	-0.0053234	-0.0231297	0.00596704	-0.0106965	-0.0111077	-0.00377654	0.00802793	0.0249722	-0.000119354	-0.00640018	-0.000131859	0.0047393	0.00105419	-0.00279601	0.0027281	0.0119321	0.0126163	-0.00898353	0.00489562	0.0065557	0.0122002	-0.0237065	-0.00243976	-0.00411635
NDAR_INVNB961JG9	210610_N06_0331_AH5JF5DSX2	32.87	17.26	14.68	15065.3	34.7	0.00071	3942693	161932	289328	161019	291092	24563	89687	2519	3620185	1824549	1.98	2963475	1823180	1.63	97.4211	97.6888	90.18	150.5	469.75	12080	4991	6293	42	754	61	Male	XY	Unknown	Not reported	EUR	0.00362468	-0.00512171	-0.00232383	-0.000382878	0.0127047	0.00133587	-0.0061321	-0.0102379	-0.00482624	1.77828e-05	2.58775e-07	-0.0056427	-0.00269109	-0.000280129	-0.00289729	0.0112269	0.00700392	8.69162e-06	0.00512259	-0.00403086	-0.00792767	0.0131403	0.00877419	-0.00632106	-0.0109412	-0.00112932	-0.00193638	0.0149386	-0.016837	0.00113046	-0.0057021	0.00253911
NDAR_INVNC003REA	210614_N07_0084_AH72HGDSX2	31.31	16.03	13.59	18652.8	33.04	0.00058	3935064	161563	288717	160619	289718	24485	90514	2483	3612854	1822578	1.98	2954068	1820528	1.62	97.3534	97.6003	89.09	150.5	565.5	12019	4941	6300	49	729	59	Male	XY	Unknown	Unknown	EUR	0.00387876	-0.00534903	-0.00275531	-0.00205675	0.00200972	-0.0064977	0.00801029	-0.0107937	-0.0212614	0.0239356	-0.00784298	0.00709001	-0.0105049	0.0085323	0.00315431	0.00308801	-0.000507769	0.00302161	0.00863991	0.00241019	-0.0177976	0.00655368	0.0105626	0.00141553	-0.00347347	0.00705147	-0.00434235	0.00553571	-0.00348007	-0.00263894	0.0182079	-0.00642721
NDAR_INVNC151WWE	211004_N06_0392_AHLJK3DSX2	40.61	39.94	1.21	8007.44	42.11	0.00348	3979330	166630	304353	166364	303123	26054	123323	0	3680133	1853232	1.99	3061046	1885105	1.62	96.7936	97.6631	89.96	150.5	525.5	12950	5296	6809	51	794	82	Female	XX	White	Not Hispanic or Latino	EUR	0.00393184	-0.00614141	-0.00502915	-0.00312445	0.000215844	-0.0115558	-0.00207328	-0.00135582	-0.000341945	-0.00270525	0.00409719	0.00107194	0.00234808	-0.0223404	0.00720336	-0.00143999	-0.0116221	-0.00335214	-0.0182328	-0.0170153	0.0103098	0.0104484	0.00871269	-0.00538756	-0.0119022	-0.00253338	0.0180772	-0.0184668	0.00849583	0.00499879	0.00954127	-0.0039732
NDAR_INVNC170HGN	210930_N06_0391_BHLJ5NDSX2	38.53	37.59	1.1	22152.3	39.82	0.00033	4019465	166876	306439	165745	306389	26248	124725	0	3711276	1868152	1.99	3100940	1890551	1.64	96.749	97.6076	89.98	150.5	551.5	12719	5235	6612	34	838	0	Female	XX	White	Unknown	EUR	0.00293983	-0.00309611	-0.00237896	0.000162679	0.0105296	0.00254968	-0.0060431	-0.00798231	-0.00986234	-0.00100646	-0.00692067	0.00605999	-0.0015448	-0.012179	-0.00319532	-0.0150732	-0.0140744	0.00878	0.00851053	0.00293957	0.0133623	-0.00474498	-0.00841858	0.0185744	-0.00172869	-0.00387549	0.00880172	0.00104736	-0.0121564	0.00459177	-0.0129205	-0.00554357
NDAR_INVNC240BCN	210927_N05_0381_BHLKCGDSX2	40.33	41.09	1.32	15761.2	41.58	0.00052	3979215	166215	304500	164921	303937	26192	122447	0	3672650	1854926	1.98	3067602	1877656	1.63	96.9144	97.7821	89.27	150.5	522.75	13056	5342	6808	53	853	NA	NA	XX	NA	NA	EUR	0.00365903	-0.00392427	-0.000326627	-0.000985663	-0.00303018	0.00152718	-0.00839737	-0.00463906	0.0112895	-0.0053361	0.0142295	0.00167347	0.0111581	0.0154046	-0.00790144	-0.00368603	-0.0100489	-0.000219563	0.00134206	-0.00911798	0.00798173	0.00633133	0.00375268	0.00142838	0.00692287	0.0018958	0.0090674	-0.00208914	-0.0105477	0.0162298	-0.0145202	-0.00866905
NDAR_INVNC245RJ0	211004_N01_0450_AHLWM3DSX2	36.89	37.22	1.36	7738.02	38.15	0.00978	4000780	167411	305125	166875	304450	26523	126180	0	3696196	1862086	1.98	3081574	1889900	1.63	96.9122	97.7774	89.98	150.5	494.75	12890	5199	6848	48	795	69	Female	XX	White	Not Hispanic or Latino	EUR	0.00109346	0.0182822	0.0213236	0.00141429	0.0028058	-0.00417763	-0.0100593	-0.00246668	-0.0160294	0.00661212	-0.0140014	-0.00704678	-0.00111106	0.0064188	0.00542714	0.00454679	-0.00392352	-0.00163431	0.00796839	0.00901367	0.0189159	-0.00617085	0.000109649	0.00140841	0.00277853	-0.00537867	0.0012456	0.000614244	0.00576456	0.00868502	-0.00585922	0.00433988
NDAR_INVNC252PLZ	201230_N06_0238_BHM5N2DSXY	32.69	32.87	1.21	5513.47	33.75	0.00015	3998417	168804	299294	169220	300988	25409	121470	0	3705928	1870121	1.98	3048666	1913674	1.59	96.8433	97.7045	90.47	148.85	478	11985	4999	6170	35	781	89	Female	XX	White	Not Hispanic or Latino	EUR	0.00325967	-0.002966	-0.00329405	0.00132124	0.0147674	0.00532482	-0.0187267	-0.00673264	-0.00798892	0.0107961	-0.00534486	-0.00197847	-0.00608843	0.0110711	-0.00692949	0.0148608	0.00849748	0.00111428	-0.00970793	-0.00822851	0.000720984	0.00116701	0.00875627	0.00430054	0.0084965	0.00172824	0.0230879	-0.00468221	0.01689	0.0139521	-0.00317577	0.00557255
NDAR_INVNC369XF7	210216_N03_0266_AHWG2JDSXY	39.06	39.11	1.64	6294.01	40.34	0.0007	3960570	169165	299831	167922	299438	25819	123940	0	3678298	1859535	1.98	3010805	1912275	1.57	96.9327	97.7896	90.52	150.5	510.25	13200	5319	7008	46	827	80	Female	XX	White	Not Hispanic or Latino	EUR	0.00346458	-0.00324335	-0.000132185	0.00171799	-0.00746344	0.00813745	-0.0150674	-0.00189805	-0.00407238	0.020834	-0.0058299	0.0129362	-0.00177372	-0.0236623	-0.00440351	0.00342059	0.00929445	-0.000572934	-0.00456132	-0.00750519	-0.0157782	-0.00484177	0.0139322	-0.0104428	0.00237424	0.00808054	0.0210652	-0.00425374	-0.0177385	0.0123467	-0.00529065	0.0190762
NDAR_INVNC392ZBB	210607_N05_0322_AH5VFHDSX2	32.61	16.91	14.01	17253.3	34.43	0.00038	3967911	161207	291450	160216	292489	24918	90274	4256	3634985	1833111	1.98	2991896	1819653	1.64	97.3412	97.6025	90	150.5	516	12080	4952	6355	50	723	80	Male	XY	White	Unknown	EUR	0.00287614	-0.00109315	0.0024297	0.000596877	0.0102933	0.0126933	0.00522917	-0.00427715	0.010777	0.00992438	0.00557036	0.012565	0.0121996	0.00392334	-0.000539366	0.00729552	-0.00285172	-0.00480478	0.00143099	-0.00307184	-0.00763968	0.0241017	0.00711659	0.00331559	-0.0111839	-0.00197716	0.000229838	0.0192671	0.0110047	-0.00755839	0.0165818	-0.00640471
NDAR_INVNC413ZYK	210322_N04_0283_BH23YWDSX2	37.66	18.62	14.58	10492.6	39.97	0.00054	3973338	161055	293134	159846	293954	25015	93142	3423	3642987	1827798	1.99	3001128	1816382	1.65	97.188	97.4417	88.18	150.5	535	12536	5150	6607	49	730	42	Male	XY	White	Unknown	EUR	0.00282114	-0.000904546	0.00255613	-0.000785998	0.00857306	0.00666139	0.0221296	0.00331725	0.000829511	0.000873046	-0.00323194	-0.00336123	-0.00452377	-0.00463337	-0.0071314	0.0111983	-0.00537308	-0.00636797	-0.00896344	-0.00128133	0.00149486	-0.00850843	0.000457824	-0.0158103	-0.00267985	0.00222429	0.00355606	0.00231148	0.0108805	0.0151782	-0.00653285	-0.0135398
NDAR_INVNC437BHT	210319_N01_0332_BHYHYMDSXY	39.23	20.2	17.14	7120.11	41.51	0.00422	3997885	162455	297496	161570	295904	26160	91398	4181	3676514	1855978	1.98	2997989	1856554	1.61	97.4983	97.762	89.52	150.5	546.5	13540	5402	7243	58	837	87	Male	XY	White	Not Hispanic or Latino	EUR	0.000934676	0.0158125	0.0205997	0.000927363	-0.0139057	-0.00956121	0.00232449	0.00140183	0.00904391	0.00182481	-0.00272477	0.000684086	0.0171077	0.0118373	-0.000208633	-0.00121843	0.00639194	0.00356139	-0.00372642	-0.0083502	-0.000698543	0.00552436	0.000464035	0.0029928	0.00920057	0.00087785	-0.00246984	-0.00294665	-0.0130243	-0.00291002	0.0267102	-0.00486638
NDAR_INVNC525VWU	211004_N06_0393_BHLJKVDSX2	35.36	34.09	1.2	5679.07	36.72	0.00129	3967463	169244	299800	168247	299770	25543	123318	0	3687083	1856324	1.99	3018772	1911550	1.58	96.7495	97.6229	90.8	150.5	520	12720	5187	6749	52	732	75	Female	XX	White	Not Hispanic or Latino	EUR	0.0041162	-0.00333694	-0.00289831	-0.00274024	3.6531e-05	-0.00734185	0.00142659	0.0173756	0.00780169	0.00239868	-0.00150314	0.0106397	0.0161629	0.00589727	0.00916766	0.00808415	-0.000757858	-0.00159709	-0.00724713	-0.00748817	-0.00105564	-0.00416512	0.00930613	0.00326181	-0.00411284	0.00266722	0.00376397	0.00125842	0.00908404	0.000977064	0.010075	0.0140423
NDAR_INVNC594FFP	210614_N04_0335_AH5WV5DSX2	47.38	45.37	1.19	24752	49.11	0.00479	3983971	166644	303289	166856	302426	26417	123346	0	3685151	1854947	1.99	3062274	1887678	1.62	96.8438	97.7073	89.53	150.5	537.5	13452	5515	7022	54	861	79	Female	XX	White	Not Hispanic or Latino	EUR	0.00258053	0.00195233	0.0051181	-0.00075975	0.00255154	0.0199797	0.00570042	-0.00154746	-0.0079871	-0.0149257	0.0145304	-0.00280441	0.0145038	0.00410149	-0.0189147	-0.0190097	-0.00627768	0.00268058	0.00356489	-0.0095683	-0.00403609	-0.00683503	0.00514898	0.0255286	0.00734148	0.00224822	-0.0066245	-0.00748587	-0.00756345	0.00249385	0.0134727	-0.00529803
NDAR_INVNC602GG8	210309_N04_0275_AHWTLVDSXY	38.88	39.22	1.24	5316.82	40.13	0.00043	4802407	160861	389647	157284	398512	39547	179282	0	4267109	2144407	1.99	4024385	1924227	2.09	96.7603	97.6315	90.15	150.5	535.25	15346	6341	8077	63	865	0	Female	XX	Black or African-American	Not reported	AFR	-0.03964	-0.00802897	0.0015158	-0.00091302	-0.00145158	-0.000175667	-0.00331888	0.000653577	-0.00146848	-0.00418095	0.00870604	0.00139819	-0.00731774	0.000679501	0.00791926	0.00258194	-0.0112595	-0.00043808	-0.00269541	-0.00282139	0.000613948	0.00118674	-0.00109466	-0.00534415	0.000961985	0.00543842	-0.00838124	0.00442388	-0.000550935	-0.00272756	0.00461509	-0.000806277
NDAR_INVNC728EPV	201214_N03_0239_BHM5NGDSXY	61.17	32.69	28.55	11657	64.64	0.00125	4052107	158743	304181	157925	304054	26878	108914	4038	3693891	1869914	1.98	3074021	1826368	1.68	97.7137	97.9801	90.61	148.66	455.75	14740	5971	7649	56	1064	74	Male	XY	White	Hispanic or Latino	EUR	-0.000311889	0.000999848	0.00347942	0.00454065	-0.00740607	0.0295038	-0.0166771	-0.0095918	0.0143503	-0.00478577	0.00403261	-0.00351279	0.0287439	0.005847	-0.00657159	0.0158354	-0.0163609	-0.0123056	-0.0105493	-0.0122284	0.00234846	-0.0117159	0.00112751	0.00557441	-0.00379596	-0.00391537	-0.0120071	0.00663383	0.0133874	0.00563048	0.00798688	0.0149039
NDAR_INVNC750ZT5	210927_N02_0412_AHLJJJDSX2	34.9	34.44	1.16	7535.82	36.12	0.00765	3942938	182492	284772	182639	282766	24620	120263	0	3733997	1885038	1.98	2861214	2039319	1.4	96.7944	97.6525	91.44	150.5	531.5	13004	5242	6955	45	762	66	Female	XX	Not reported	Hispanic or Latino	AMR	-0.00561633	0.0525705	-0.0559661	0.0822815	-0.000333087	-0.0240408	0.00562182	0.00422609	0.0064102	-0.0171444	0.00700738	-0.000403555	-0.00265676	-0.0101821	-0.00169836	0.00454684	-0.00214601	-0.000905757	-0.000464729	0.00845506	-0.0081976	0.00794243	-0.0064411	-0.0132586	0.0146465	0.00840771	0.00464826	-0.0128338	-0.00883245	0.00905164	-0.00118039	0.000152318
NDAR_INVNC826FCH	210913_N07_0132_BHKK3LDSX2	39.06	39	1.2	8819.23	40.36	0.00037	3965532	167094	302919	166736	300816	26186	121407	0	3671766	1853906	1.98	3037605	1891976	1.61	96.8673	97.7271	91.34	150.5	535.25	12990	5304	6838	45	803	65	Female	XX	White	Not Hispanic or Latino	EUR	0.00376882	-0.00418969	-0.00198067	-0.00111644	-0.00859704	0.00162049	-0.00384403	-0.00439994	-0.0030943	0.0142206	-0.0108223	-0.00139752	0.00524336	-0.00643982	0.00453967	-0.0102245	-0.00232829	0.00707196	0.00083828	0.0031782	-0.010485	-0.0111175	0.00654768	-0.00763176	0.000682916	0.00467546	-0.000454965	0.000535421	0.0157528	0.0118388	0.0131029	-3.53754e-05
NDAR_INVNC971NMK	210329_N05_0283_BH2LM3DSX2	32.02	16.77	14.55	7039.75	33.85	0.00478	3938119	162834	287504	162226	286975	24365	88058	4158	3625044	1826898	1.98	2940729	1836927	1.6	97.3003	97.5551	88.35	150.5	495.75	11926	4896	6272	51	707	49	Male	XY	White	Not reported	EUR	0.00349155	-0.00495861	-0.0015465	0.000580625	0.00475359	-0.000406406	-0.00185604	0.00781012	0.0121226	-0.00423699	0.000902601	0.00159791	-0.0140189	0.0119774	0.00750387	0.00392707	0.0215512	-0.00105211	0.00231346	-0.00722383	-0.00644406	0.010742	-0.000753759	0.00619127	-0.00601463	0.0115603	0.00164872	0.0100566	-0.00498416	-0.00360114	-0.00486628	-0.0173575
NDAR_INVND039NHE	210319_N06_0279_BHYHC7DSXY	34.86	17.49	15.03	6784.36	36.91	0.00752	3947643	177297	278857	176880	276606	24428	91379	4092	3722359	1875966	1.98	2791212	2002974	1.39	97.3475	97.6174	91.35	150.5	509.5	13103	5272	6957	53	821	81	Male	XY	Asian	Not Hispanic or Latino	EAS	-0.0106674	0.0707756	-0.0631624	-0.0896976	0.00063427	-7.92826e-05	0.00744192	-0.00811602	0.00422663	-0.0072291	0.00140055	-0.00267305	-0.00249459	-0.00218578	-0.00180207	-0.00124278	0.0104675	0.00674856	0.0105778	0.00444345	-0.00241767	0.00384428	0.0104199	0.0102259	-0.0180696	0.00121224	-0.011446	-0.0118581	0.00795227	-0.00446108	-0.00536347	-0.00211015
NDAR_INVND113RKP	210319_N07_0036_AHYGJHDSXY	38.85	38.6	1.14	5849.94	40.25	0.00042	3940135	169565	298725	169033	297308	25556	119865	0	3668133	1847118	1.99	2988816	1911842	1.56	96.7903	97.6475	89.89	150.5	534	13158	5336	6985	47	790	0	Female	XX	White	Unknown	EUR	0.00402944	-0.00453989	-0.00231898	-0.000222766	-0.0100768	-0.0042724	0.0100415	-0.00745576	-0.00187632	-0.011991	0.00633073	-0.000788483	-0.00152493	-0.00327334	-0.0202189	-0.010223	0.00909196	0.00165472	-0.00201624	-0.00138168	-0.00428339	-0.019512	-0.0138213	-0.00703456	0.00274566	0.00803779	-0.0135298	0.0163713	0.00410428	0.0050935	-0.00906582	-0.00822431
NDAR_INVND145HHJ	210610_N03_0325_BH5JFVDSX2	38.42	38.05	1.24	31420.9	39.61	0.00035	3958272	168430	298287	168463	297378	25379	122269	0	3671992	1854407	1.98	3013542	1902943	1.58	96.9005	97.7583	89.8	150.5	510.2	12589	5144	6590	43	812	41	Female	XX	Unknown	Not reported	EUR	0.00384054	-0.00458162	-0.00342649	-0.00167827	0.00104053	-0.00117134	-0.00653744	-0.00577519	-0.0167471	-0.00564912	-0.00457598	-0.0062965	-0.000857736	0.0047274	0.0146129	0.00646019	-0.0116617	-0.00408955	-0.00704738	0.00837377	0.0120854	-0.0189283	0.0146252	-0.0130345	-0.00268553	0.00247241	0.00599254	-0.00915966	0.00387228	-0.00743544	-0.0114963	0.00225435
NDAR_INVND152NEV	211004_N05_0386_BHLJ5CDSX2	38.8	19.25	15.03	4855.75	41.22	0.00187	3909375	161756	290386	160686	290017	25052	85360	3197	3604065	1809905	1.99	2931380	1825287	1.61	97.3544	97.613	90.31	150.5	529.5	12814	5227	6776	62	749	72	Male	XY	White	Not Hispanic or Latino	EUR	0.00369373	-0.00420099	-0.00250982	-0.00273727	-0.00315357	-0.00667532	0.0103159	0.0135993	-0.0194533	-0.0186355	0.00866122	-0.00145061	-0.00443213	-0.0106643	0.016489	0.00141196	-0.00748553	0.00342384	0.00324167	0.000492737	0.009305	0.00186189	0.00877945	0.0156648	-0.0032791	-0.00678991	-0.00359829	-0.00485088	-0.00959797	-0.0131841	-0.000264238	-0.00101943
NDAR_INVND153CTZ	210304_N07_0028_AHWTLCDSXY	32.01	17.09	14.15	8595.82	33.82	0.01582	3989302	160715	294488	160158	296010	25087	89409	4864	3653873	1839257	1.99	3017731	1822685	1.66	97.3557	97.6158	87.97	150.5	559.5	12170	5018	6347	46	759	76	Male	XY	White	Not Hispanic or Latino	EUR	0.00072452	0.0197036	0.023244	-0.00148168	0.0012455	-0.0135606	0.00321142	0.0016401	0.00376316	0.00161526	0.0153123	0.0205372	-0.00690994	0.00918651	-0.00190349	0.00871885	0.0115296	0.00198207	0.000783163	0.00764148	-0.00743218	-0.0114096	0.00186388	-0.00449767	-0.0154099	0.0037042	0.00258214	0.000721247	0.00326581	-0.00525612	-0.00749336	0.0106812
NDAR_INVND203HE1	210610_N04_0333_BH5JHGDSX2	37.32	19.46	16.95	22723.9	39.33	0.00041	3932956	161053	289539	160758	289710	24967	88561	2449	3617914	1823866	1.98	2946799	1828626	1.61	97.3908	97.6417	89	150.5	516.4	12360	5083	6459	51	767	31	Male	XY	White	Not reported	EUR	0.00348234	-0.00559314	-0.00268473	-0.000734331	0.00906947	-0.00366594	-0.00895939	-0.00317033	-0.00514567	0.0169592	-0.00540153	0.00525517	-0.00181944	-0.0220577	-0.0155779	0.00580417	-0.0147656	0.0016651	0.00502878	0.00275361	0.000391112	-0.0106427	0.00872714	-0.00547847	0.0047993	0.00429749	0.0116335	-0.00870358	0.00560807	-0.00473576	0.0126912	-0.0162657
NDAR_INVND247YYF	211012_N01_0454_BHLWVNDSX2	38.46	36.29	0.95	9355.84	39.98	0.00026	3980908	166893	303453	166351	303235	26052	123942	0	3682728	1845523	2	3068563	1878613	1.63	96.6141	97.4808	90.67	150.5	499.75	12591	5167	6621	46	757	89	Female	XX	White	Not reported	EUR	0.00350293	-0.00476375	-0.00180717	-0.00322482	0.00444194	-0.00487301	0.0199313	-0.00219383	-0.00948322	-0.0180543	0.00285189	-0.00796452	0.00555948	-0.0081257	-0.00259625	0.00478431	0.00970288	0.00108411	0.00194758	-0.00431962	0.0102447	-0.00538125	-0.0117083	0.0128046	0.00945715	0.0043746	0.00105223	0.0142539	-0.00464684	-0.00672539	0.0133919	0.00652873
NDAR_INVND291YUJ	210927_N02_0413_BHLKYNDSX2	40.21	39.02	0.93	8093.71	41.7	0.00073	3944696	169637	296970	169354	296845	25241	123545	0	3667511	1844306	1.99	2998798	1904228	1.57	96.8313	97.6938	88.99	150.5	642.75	12696	5193	6644	71	788	86	Female	XX	White	Not Hispanic or Latino	EUR	0.0038164	-0.00430575	-0.00137465	-4.23988e-05	-0.00666682	-0.00723874	0.0160627	-0.0110272	-0.0146564	0.00652267	0.00134759	0.00247332	-0.0140744	0.000387924	0.00213951	-0.0137403	-0.0152693	-0.00198262	0.00819548	-0.00568461	-0.0045143	0.000721884	0.00840688	0.00300898	-0.0143989	-0.0067991	-0.00853834	-0.00235676	-0.00909802	0.00424054	-0.00912318	-0.00212342
NDAR_INVND297VLJ	201230_N05_0238_BHMFC7DSXY	31.8	16.6	14.96	6034.87	33.58	0.00074	4008247	159459	297922	159485	298014	25686	91457	2477	3667906	1852346	1.98	3034664	1828778	1.66	97.4005	97.6583	90.07	148.87	490.5	12423	5098	6507	45	773	50	Male	XY	White	Not Hispanic or Latino	EUR	0.00130862	0.0123801	0.0158941	0.00117501	0.00692335	0.0140592	-0.00735994	9.11217e-05	0.0138391	-0.0130653	0.0152881	0.00362087	-0.0211224	-0.00244536	-0.00386012	0.00744605	0.00899407	0.00636365	0.0029455	-0.00204855	0.00499393	-0.00653183	0.000255744	0.0104301	0.00710469	0.00226611	-0.0052888	0.0152658	-0.0170467	-0.0103878	0.00110542	0.0120985
NDAR_INVND375DLJ	201230_N05_0238_BHMFC7DSXY	40.11	40.21	1.61	5673.69	41.46	0.00015	3981101	169194	301614	169014	299786	25861	121644	0	3695791	1866006	1.98	3029971	1916927	1.58	96.9506	97.8189	90.47	148.89	493.25	13281	5427	6983	49	822	79	Female	XX	White	Not Hispanic or Latino	EUR	0.00370112	-0.00468753	-0.00231379	0.00203213	-0.00725384	0.00349846	-0.02096	0.0134249	0.0137887	-0.00737404	0.000741665	-0.00769735	-0.00668418	0.00875967	0.00706468	-0.00217065	-1.5844e-05	0.00064403	-0.00267329	-0.00702846	-0.00613923	-0.00175729	-0.000697796	0.00307013	0.0104107	-0.00557261	0.00533375	0.0078733	-0.00207997	0.0111828	-0.000100731	0.0130948
NDAR_INVND377MU4	210315_N06_0276_BHYJ25DSXY	32.34	31.82	1.05	5575.21	33.5	0.00414	3975096	167040	301492	166631	302187	25512	123568	0	3673815	1849095	1.99	3058681	1879512	1.63	96.7244	97.5938	89.34	150.5	473.75	12090	5053	6305	46	686	83	Female	XX	White	Unknown	EUR	0.00351681	-0.00553871	-0.00299477	-0.00141414	0.0150334	-0.00273424	0.00192477	-0.0106977	-0.0141559	-0.0111348	0.00550462	0.00257441	-0.00925303	-0.0122024	0.00409729	0.0155638	0.0104276	-0.00375716	-0.00199799	-0.0110344	-0.0127242	-0.00193158	-0.0036326	-0.0062281	0.0051376	0.0043065	0.00456561	-0.0183433	-0.0124894	0.00139705	-0.00228234	0.00966151
NDAR_INVND462GHP	210614_N05_0325_BH5WV2DSX2	32.35	16.52	13.82	7092.37	34.23	0.00088	4722090	150539	372491	147135	382376	36940	123008	4233	4147981	2076319	2	3897190	1797194	2.17	97.2106	97.4706	89.29	150.5	520	14367	5993	7544	51	779	53	Male	XY	Black or African-American	Not reported	AFR	-0.0371865	-0.00783581	0.00219408	-0.000981464	0.00183443	-0.00286238	0.00734759	0.00119543	-0.00157635	0.00465291	0.0112978	0.0140975	0.0110055	0.00642087	0.00586768	-0.00541882	0.0135073	0.00339231	0.00281701	0.00535058	-0.0020124	0.00536645	0.00472261	-0.00210603	0.00193094	-0.000437681	0.000508387	0.00346766	0.00557582	0.0012361	0.0124673	-0.00293638
NDAR_INVND539CHP	210610_N03_0324_AH5JFGDSX2	37.11	37.14	1.23	16778	38.31	0.00037	3991414	167327	303462	166942	301979	26102	123367	0	3694114	1860226	1.99	3062269	1895265	1.62	96.8182	97.6809	89.22	150.5	517.2	12820	5277	6709	41	793	74	Female	XX	White	Not reported	EUR	0.00382918	-0.00546666	-0.00153019	-0.00285491	0.00142611	-0.00203438	-0.00039367	-0.0113195	0.00971434	-0.0160946	-0.000300391	-0.00584301	0.000179657	-0.00883624	-0.00282714	0.00535661	-0.00251104	-0.00186906	0.00678442	0.00115706	-0.00205608	0.00927126	-0.0154022	0.00265895	0.00497529	-0.00569351	-0.0121777	-0.0154276	0.00554814	0.0105702	-0.0110615	0.000361622
NDAR_INVND571EEF	210607_N01_0382_BH5V3TDSX2	36.18	37.23	1.29	24189.6	37.27	0.0006	3990736	166722	304040	165406	304422	26385	119280	0	3678760	1859771	1.98	3079888	1878063	1.64	97.0048	97.8722	89.7	150.5	545.5	12903	5221	6812	57	813	65	Female	XX	White	Not reported	EUR	0.00317046	-0.00231593	-0.00108212	0.00158571	-0.0132934	0.0057691	-0.00464896	-0.00744991	-0.00786968	-0.00375544	0.000790117	0.00397062	-0.0158263	0.0088762	0.00985638	0.00152852	0.0120867	-0.00103844	-0.0100982	0.00114738	-0.00677246	0.010262	-0.00147843	0.00399215	0.00224294	-0.00302188	0.0123094	-0.0185853	-0.0161374	-0.00459149	-0.0143274	0.0176653
NDAR_INVND590ELR	211007_N07_0144_BHLVLMDSX2	40.22	21	18.06	7618.09	42.56	0.00741	4262099	151005	334179	148828	336308	30694	91217	3005	3801865	1914814	1.99	3425305	1752112	1.95	97.4788	97.7309	90.24	150.5	531.5	14428	5854	7606	55	913	64	Male	XY	White	Not Hispanic or Latino	AMR	-0.010907	0.00589163	-0.00371136	0.0124343	-0.0100714	0.00817322	0.00589133	-0.000659277	0.0090847	-0.00268013	-0.00341863	-0.0046901	0.000377963	-0.0125203	0.0228709	4.55118e-05	0.00359234	0.00318095	0.00481704	0.00467788	-0.00172321	-0.0103652	0.00108708	0.0141476	-0.00957985	-0.0114211	-0.0128951	-0.00620421	0.00964823	0.00508222	-0.00159996	0.0117713
NDAR_INVND715EUC	210924_N02_0411_AHLJMFDSX2	41.88	21.39	17.77	6316.21	44.38	0.0004	3929431	160493	292540	160160	291369	25287	87589	2460	3607881	1817895	1.98	2962519	1815125	1.63	97.4568	97.7057	90.77	150.5	533.5	13670	5512	7206	49	903	73	Male	XY	White	Not Hispanic or Latino	EUR	0.00393261	-0.00407032	-0.00241628	-0.000623319	-0.010594	-0.00579648	0.00292042	-0.00746631	-0.00429999	-0.00437867	0.0121486	0.0180615	0.0229531	0.000879595	0.00720379	0.00330544	-0.0034471	-0.00211497	-0.0042177	-0.00567913	-0.0104352	-0.000687823	0.0133405	-0.00534204	0.000482562	0.00456056	0.00855894	0.000483382	-0.00229337	0.00642328	0.00325262	-0.00300771
NDAR_INVND771GTX	210927_N05_0382_AHLL55DSX2	40.16	41.19	1.91	22194.8	41.33	0.00034	3974722	167133	304318	166856	302426	26459	121503	0	3680277	1861434	1.98	3043219	1899011	1.6	96.9774	97.8447	90.5	150.5	582.25	13504	5420	7165	58	861	69	Female	XX	White	Not reported	EUR	0.00366065	-0.00220449	-0.000154689	0.00142509	-0.0176766	0.00608127	-0.004571	-0.00925075	-0.0161905	0.0122654	-0.00930719	0.00676214	-0.00685219	-0.00677171	0.00622085	-0.00248942	-0.0133959	-0.00370247	-0.00726926	-0.00603705	0.019184	-0.00716221	-0.014782	0.00416709	0.000115717	0.0104845	-0.0111574	-0.015393	-0.0080726	0.00870733	0.0165711	-0.00710703
NDAR_INVND872YDB	210607_N07_0081_BH5WKWDSX2	35.08	32.66	0.82	12290.2	36.46	0.00098	3939966	169633	295244	168413	295899	25261	123277	0	3661734	1838038	1.99	2998717	1895925	1.58	96.5508	97.4172	89.59	150.5	539.75	12246	5063	6471	53	659	80	Female	XX	White	Not Hispanic or Latino	EUR	0.00389367	-0.00679228	-0.00347853	-0.000983802	0.0106285	-0.0115996	0.0115715	-0.00810117	0.000721006	0.0056412	-0.00373786	-0.00274155	0.000152499	-0.00701234	-0.000798117	0.0188076	-0.0119454	-0.00278389	0.0173045	0.0294463	-0.0105099	0.00604579	-0.00786952	-0.0103389	-0.00755245	0.0023343	-0.00593433	0.0249915	-0.00014537	0.00651477	-0.00109958	0.00984148
NDAR_INVND942ACA	210614_N01_0387_AH5YMMDSX2	32.86	17.13	14.36	9139.62	34.74	0.00229	3990214	162889	295879	160905	295823	25468	90223	4161	3668725	1845328	1.99	2999060	1845645	1.62	97.3996	97.6663	91.88	150.5	449.75	12758	5258	6666	46	788	81	Male	XY	White	Not Hispanic or Latino	EUR	0.000782348	0.0190963	0.021661	-0.000542724	0.00281376	-0.0112044	-0.00295058	0.00463959	0.0130554	0.00212132	0.00262526	0.00998364	0.0156355	0.00869953	0.00140761	0.0121175	0.00654671	0.00058123	0.00271377	0.0126741	-0.0142807	-0.00953653	0.00918863	-0.011165	0.000681124	0.00124887	0.00678355	-0.00927351	-0.00466434	0.00126508	0.00316584	-0.00473975
NDAR_INVNE075DGK	201231_N02_0280_BHMF5KDSXY	37.69	19.76	17.86	6868.56	39.8	0.00061	3973614	164423	291498	163393	291223	25301	90200	4339	3665161	1853760	1.98	2951958	1871121	1.58	97.6162	97.8804	89.99	148.92	510.75	13427	5452	7030	55	890	81	Male	XY	White	Not Hispanic or Latino	EUR	0.00377145	-0.00361894	-0.00335893	-0.0005991	-0.0109031	0.000690101	-0.0121348	-0.00776107	-0.00623438	-0.00434249	0.00179102	-0.00268519	-0.0149687	0.0156632	-0.0111097	0.0156069	0.000543489	-0.00342525	-0.000536404	-0.00936734	0.0132284	0.0119052	-0.00846644	0.00244721	0.0110637	0.00255722	-0.000898908	0.0178272	-0.00658348	-0.00048799	0.0029979	-0.0191849
NDAR_INVNE147HJH	210301_N05_0266_BHWHYMDSXY	39.7	39.11	1.18	6432.13	41.13	0.00351	4085752	167836	311974	166878	311710	27037	127854	0	3762375	1895683	1.98	3166453	1905021	1.66	96.7466	97.6089	89.61	150.5	529.25	13092	5443	6843	52	754	31	Female	XX	White	Not Hispanic or Latino	AMR	-0.0045519	0.0324378	-0.0324345	0.0510703	0.00858978	-0.00831227	0.00109216	0.00769223	0.0101237	0.0113801	-0.0115628	0.00187218	-0.00214175	0.0112166	0.00476964	-0.00697667	-0.00146497	0.000811041	-0.0141022	-0.00414437	-0.0136459	0.00988273	0.0100142	-0.00497268	0.00714962	0.00485491	0.0110834	0.00666903	0.00639714	-0.0127873	0.00921829	0.00358396
NDAR_INVNE232GRJ	201214_N06_0234_BHM5J7DSXY	38.96	20.5	18.27	25086.3	41	0.0002	3927558	160941	291285	160492	291052	24925	88764	2393	3614289	1825925	1.98	2940752	1832169	1.61	97.5371	97.7934	90.32	149.26	468.4	12529	5223	6414	36	856	70	Male	XY	White	Not Hispanic or Latino	EUR	0.00324129	-0.00249483	0.000260571	0.00204948	0.010284	0.0170599	-0.0224913	-0.0117234	-0.0149536	0.0158674	-0.0119008	-0.00629499	0.00141871	0.00037722	-0.00803127	-0.0109751	0.00412227	0.0150535	0.0212996	0.0160867	0.0125909	0.00131627	0.00157083	-0.0119433	-0.0214591	0.0144627	-0.0185229	-0.00427635	-0.00417667	-0.0149093	0.0155565	-0.010556
NDAR_INVNE397LEZ	210301_N07_0027_AHWHKNDSXY	34.4	17.93	15.14	5815.52	36.38	0.00433	4786002	154772	376732	151350	386115	38192	125238	4536	4222217	2117230	1.99	3917221	1856655	2.11	97.3026	97.5754	89.99	150.5	586.5	14974	6186	7894	62	832	82	Male	XY	Black or African-American	Not Hispanic or Latino	AFR	-0.0425355	-0.00796615	0.00274324	-0.000527601	-0.0110129	-0.00654366	0.0117939	0.00319336	-0.000289319	0.0116936	-0.00218648	0.000215861	-0.00393495	0.0131313	-0.00755444	-0.00670504	0.00207788	0.0019284	0.00790043	0.00924135	-0.000899126	-0.0058286	0.00553898	-0.000249649	-0.00491188	-0.00637025	0.00996985	-0.00620453	0.00303357	-0.0123288	-0.0064867	0.00863056
NDAR_INVNE491BTA	210920_N06_0384_BHKKNMDSX2	41.46	41.55	1.32	8677.69	42.89	0.00506	3907853	177094	284021	176908	284004	23885	116022	0	3670125	1848976	1.98	2890573	1963425	1.47	96.7598	97.6276	89.15	150.5	508	12457	5196	6449	39	773	55	Female	XX	White	Not Hispanic or Latino	EUR	0.00335951	-0.00385325	-0.000484201	-0.00141407	0.016008	0.00581937	-0.0107462	-0.000866918	-0.00462881	0.00558829	0.00464769	0.00953873	0.013517	-0.000214699	-0.00226168	0.000968365	-0.00838017	0.0051141	-0.00522905	-0.0112828	0.00466383	-0.00189145	0.00273789	0.000993597	0.00328336	-0.000538364	0.00591513	-0.0135582	-0.0130472	0.00173522	-0.0122722	0.000302509
NDAR_INVNE510MT3	210226_N04_0268_AHWHW7DSXY	34.51	31.7	0.74	8039.48	35.9	0.00048	3950304	170661	294306	169495	294919	24708	122308	0	3675182	1847927	1.99	2993527	1911068	1.57	96.5232	97.3889	89.06	150.5	480.5	11845	5010	6172	45	618	5	Female	XX	White	Not reported	EUR	0.00369459	-0.00462007	-0.00192271	-0.00222401	0.0246052	-0.00444602	0.00622292	0.00418954	0.0011554	-0.00337912	-0.00160247	-0.00145099	-0.00805772	0.00952729	0.0140047	-0.00193232	0.0169221	0.000354283	0.000378619	0.00288439	0.00981821	0.00977265	-0.00700412	0.00263038	0.00147013	-0.0108481	-0.00251958	-0.0161158	0.00784081	-0.0150373	-0.001018	-0.0040643
NDAR_INVNE545BB7	210607_N03_0322_AH5WK2DSX2	32.1	29.77	0.78	9623.36	33.39	0.00034	3942257	167869	296204	167112	297035	24682	118946	0	3653012	1832182	1.99	3019363	1875994	1.61	96.4669	97.3359	89.3	150.5	522.25	11590	4868	6060	34	628	87	Female	XX	Unknown	Unknown	EUR	0.00370516	-0.00530306	-0.00113344	-0.00121981	0.0244556	-0.00718121	0.0140786	-0.00480427	-0.00601929	0.0101857	0.00555216	0.010607	0.00939657	0.00372582	0.00109819	0.00140724	0.00600842	0.000130632	0.00350099	0.00325809	0.000914336	0.0141376	0.00186449	0.000138089	-0.0104815	0.000771577	-0.0014562	0.0109715	-0.00859145	0.00310677	0.0044033	-0.00469236
NDAR_INVNE566ELU	210329_N06_0284_AH2LKJDSX2	40.43	40.27	1.49	8612.01	41.82	0.00044	4101843	166793	314495	165040	315205	28114	128740	0	3767609	1900768	1.98	3195566	1896270	1.69	96.7739	97.6375	89.67	150.5	501.75	13291	5443	6995	48	805	87	Female	XX	White	Unknown	AMR	-0.00390943	0.0272243	-0.0249256	0.0377159	0.00626566	0.000139657	0.00159075	-0.00143385	-0.010417	0.00235305	0.00417335	0.00884168	0.0186845	-0.00303716	0.00123048	-0.00387072	-0.00796726	-0.00215813	-0.00616425	0.00725416	-0.00228379	-0.00330867	-0.01662	-0.0215247	0.00053392	0.0047472	-0.00944805	0.00217897	0.00613175	0.00605895	-0.00870659	-0.0113
NDAR_INVNE586WHD	210520_N07_0070_BH53LYDSX2	32.64	32.52	1.01	6328.94	33.78	0.00449	4005281	168175	304517	167210	303702	26132	121427	0	3702843	1866184	1.98	3078162	1897118	1.62	96.7636	97.6263	91.7	150.5	531	12528	5116	6646	44	722	87	Female	XX	White	Not Hispanic or Latino	EUR	0.00088563	0.0186945	0.0232951	0.00202279	-0.000580343	-0.00758856	0.00120817	0.00158745	0.0133592	0.00911752	-0.0135987	0.0015571	-0.000718633	-0.00330259	0.00966877	0.00323978	-0.00260636	-0.00312978	0.00524857	-6.1751e-05	-0.0205261	-0.00225965	0.0174015	-0.00295948	-0.0064211	-0.00599052	-0.00636209	-0.00679053	-0.0149714	0.00347093	0.000445169	-0.00617911
NDAR_INVNE594KRE	210506_N03_0304_BH3JG2DSX2	35.58	33.01	0.81	5172.49	37.08	0.00054	3953380	168230	297961	167414	298589	25005	124328	0	3662902	1834590	2	3032928	1877899	1.62	96.4173	97.2889	89.55	150.5	490	11696	4913	6089	32	662	86	Female	XX	White	Unknown	EUR	0.00358263	-0.00609935	-0.00300584	-0.0027999	0.0244562	-0.00874314	0.015678	-0.00587111	0.00282551	-0.00880792	0.0017309	-0.00450296	0.00209333	-0.00363857	-0.0152834	-0.000354482	-0.000543179	-0.00356585	0.000592311	-0.00149036	-0.0109255	0.0118861	-0.0109731	0.0046111	0.00803577	-0.00763041	-0.00682474	-0.014926	0.00609584	0.0077153	-0.0135392	0.00133553
NDAR_INVNE635FET	210927_N02_0413_BHLKYNDSX2	40.06	20.65	18.44	9550.75	42.29	0.0007	3937638	161528	292099	161030	291364	25381	90656	4326	3630597	1835641	1.98	2933146	1849088	1.59	97.6306	97.896	90.36	150.5	531.75	13680	5407	7245	52	976	79	Male	XY	White	Not Hispanic or Latino	EUR	0.00376625	-0.00330906	-0.000782828	-0.000241749	-0.021217	0.00760018	-0.00570669	-0.00736297	-0.00349322	-0.00462021	0.0169007	0.00635731	0.0122838	-0.0101937	0.0128891	0.00983416	0.00646442	0.00285009	0.0059324	-0.00787748	0.00985162	-0.0163811	0.00635906	0.0120411	-0.00223398	0.00278228	-0.00185797	0.00852796	-0.0153248	-0.00453768	-0.00699376	0.00405537
NDAR_INVNE723UXL	210527_N02_0362_BH55J5DSX2	32.9	17.55	15.53	6486.11	34.72	0.01143	3963667	162583	293420	162355	292095	25096	87803	2564	3644051	1841716	1.98	2972171	1845124	1.61	97.5834	97.8386	92.26	150.5	574.5	12896	5178	6923	58	737	77	Male	XY	White	Not Hispanic or Latino	EUR	0.00370802	-0.00331913	-0.00162531	-0.000793897	-0.0120045	0.00154502	0.00020401	-0.00122373	0.0102047	0.015889	-0.0071958	0.010888	-0.00322598	-0.0103229	-0.00522517	0.00508535	0.00595939	0.0052054	0.00373985	0.00201719	-0.00475291	-0.00251339	-0.00883297	0.0143337	0.00861087	-0.00351957	-0.00804526	-0.00029678	-0.00604223	0.0161776	0.00215379	-0.00107678
NDAR_INVNE836JR3	210603_N05_0320_AH5JFYDSX2	38.64	19.08	14.9	12109.2	40.98	0.00052	3922033	159744	291625	158772	291220	25110	88993	3323	3605282	1809641	1.99	2954387	1809642	1.63	97.2377	97.4952	89.96	150.5	529	12437	5130	6487	51	769	74	Male	XY	Unknown	Not reported	EUR	0.00383163	-0.00388249	-0.00268786	0.00172045	0.00584889	-0.00811212	0.0131223	-0.00260137	0.00996993	-0.0135454	0.00443676	0.0009604	0.0192458	0.00929589	0.0165906	-0.00122146	0.00863632	-0.00231437	-0.0151176	-0.013094	-0.00483245	0.00734481	-0.00213215	-0.00235949	0.00975385	0.00162217	0.00964686	0.0105586	-0.00164974	-0.00105088	0.0095905	0.0023597
NDAR_INVNE967KM1	210506_N04_0312_BH3JWGDSX2	33.16	17.28	14.73	8626.64	35.05	0.00095	3995311	158099	296950	158306	298695	25311	92063	2435	3645658	1835818	1.99	3045633	1800600	1.69	97.2444	97.489	88.37	150.5	491.5	11909	4946	6239	46	678	17	Male	XY	White	Unknown	AMR	0.000353017	0.00809975	-0.0102375	0.0145618	0.0199174	0.00269582	-0.00112916	0.00245243	-0.00120194	0.00640323	0.00635593	0.0164013	0.0112045	0.00270061	0.00657933	0.00737491	0.00717949	0.00651707	0.00251155	0.00645785	-0.0088827	-0.0108793	-0.00388476	6.55877e-05	-0.00605742	-0.00544614	-0.00272383	0.00657556	0.00922006	0.000151572	0.00137949	0.00497021
NDAR_INVNF100CXU	210319_N05_0277_AHYHCHDSXY	36.84	35.08	1.08	8894.25	38.24	0.0004	3955355	168124	300468	167411	299372	25635	119760	0	3671294	1846691	1.99	3020447	1896230	1.59	96.7318	97.5991	90.69	150.5	532.75	12918	5220	6916	54	728	53	Female	XX	White	Unknown	EUR	0.0037534	-0.00419565	-0.00360742	-0.00447275	-0.00701524	-0.0127672	0.0126037	0.0190509	-0.00278238	-0.00854052	0.00769294	0.0028821	-0.00939066	-0.017238	-0.00865106	0.0103586	0.00176521	0.00109621	0.00143127	0.00504108	0.0084989	-0.00810648	-0.00348421	0.000281987	0.015716	0.00926203	0.00289889	0.0107395	0.00362307	0.00739697	-0.00898931	-0.028332
NDAR_INVNF101CY5	210603_N06_0327_AH5JGFDSX2	38.04	38.33	1.53	24013.1	39.2	0.00092	3992567	167110	303844	166563	303873	25747	121714	0	3691875	1864579	1.98	3064525	1895464	1.62	96.894	97.7576	90.46	150.5	485.8	13049	5296	6930	51	772	89	Female	XX	White	Unknown	EUR	0.00388647	-0.00541287	-0.00413986	0.000841036	0.00016101	0.0013454	-0.0104943	-0.0111193	0.00902674	0.00698001	-0.00376088	0.00116054	-0.000871577	-0.0155924	0.0112062	0.0150559	-0.000411361	-0.00541124	-0.00727765	0.0041768	-0.0136549	0.00250914	-0.00519081	0.00992994	0.0143713	-0.00610686	-0.00444396	0.0214479	-0.0058359	-0.00492256	-0.00394138	-0.0156818
NDAR_INVNF155GBZ	210301_N06_0268_BHWH7GDSXY	38.92	20.28	17	9466.57	41.16	0.00049	3954326	161144	294668	159562	294373	25072	85524	4202	3636299	1835483	1.98	2971300	1836195	1.62	97.4761	97.7409	89.9	150.5	513.25	12979	5319	6796	41	823	54	Male	XY	White	Not Hispanic or Latino	EUR	0.00354728	-0.00359992	-0.00171256	0.000151112	-0.007214	0.00221088	0.00426672	0.00166981	0.0095753	0.010696	-0.00622222	-0.00243176	0.00182875	-0.0110094	-0.0139071	-0.00270807	0.0102401	0.00812868	0.0165592	1.60911e-05	0.0151935	-0.0074917	0.00252694	0.000323957	-0.00965278	-0.0114706	0.0118814	-0.00998757	-0.00717822	0.00298563	-0.00327779	0.00642333
NDAR_INVNF161ZP3	211007_N06_0394_AHLY3KDSX2	39.39	20.68	17.74	7985.4	41.62	0.00585	4697714	151158	372661	148211	381202	37377	108824	4632	4141796	2077790	1.99	3866424	1818421	2.13	97.3419	97.5902	89.62	150.5	529.75	14971	6219	7766	66	920	84	Male	XY	Black or African-American	Not Hispanic or Latino	AFR	-0.0368656	-0.00757195	0.00242312	-0.00024905	-0.000483863	0.00196619	-0.00943155	-0.00500004	-0.00948271	-1.04027e-05	-0.00397066	-0.00489034	0.00687834	0.000352906	0.00663101	-0.00970395	-0.0149114	-0.00355339	-0.00894981	0.000500355	-0.00667069	-0.00768401	0.00222435	0.00764595	0.000228295	0.00282892	-0.00997914	0.00815373	-8.18623e-05	0.000186896	-0.0162225	4.74572e-05
NDAR_INVNF222NYQ	211007_N02_0418_AHLY5KDSX2	38.62	20.12	17.21	7952.72	40.85	0.00492	3952264	160984	292981	160372	292606	25023	90213	4313	3630606	1830455	1.98	2969945	1828261	1.62	97.538	97.7931	89.7	150.5	569.25	13216	5332	6957	61	866	78	Male	XY	White	Not Hispanic or Latino	EUR	0.00437884	-0.0058901	-0.00233465	-0.000697062	-0.0151385	-0.00731337	0.000308292	0.00143144	-0.0161722	0.00781412	-0.00597112	-0.000376948	-0.00239759	0.00628887	0.00840588	-0.00861073	-0.00913064	0.00838717	0.00764285	-0.000819584	0.0347604	-0.00791113	-0.00402191	0.00282717	-0.00977571	0.00574605	0.0103391	-0.00589258	-0.00756225	-0.00190881	0.0148257	0.0174326
NDAR_INVNF268GPT	211012_N05_0390_AHLYKFDSX2	38.94	19.52	15.09	6684.71	41.35	0.00028	3932393	162546	291205	161373	290502	24957	87387	4175	3629944	1821204	1.99	2938404	1840850	1.6	97.2182	97.475	90.57	150.5	508.5	12499	5220	6515	48	716	81	Male	XY	White	Not Hispanic or Latino	EUR	0.0035738	-0.00501269	-0.00314361	-0.00316102	0.00646001	-0.00788993	0.0101061	-0.00311133	-0.0141919	-0.00550339	-0.00469563	-0.00860418	0.0272966	0.00850885	-0.0159061	-0.0159354	-0.000319287	0.00152386	0.00938471	-0.0022151	0.00509234	-0.0037565	0.00659163	0.00249259	0.012236	-0.00620629	0.00514089	0.0033	0.00956556	0.0130282	0.00926004	-0.0183544
NDAR_INVNF272BU9	210913_N07_0132_BHKK3LDSX2	39.66	39.47	1.44	9525.96	41.06	0.00299	3998834	166366	306059	165451	304684	26561	121059	0	3690793	1859600	1.98	3086890	1881355	1.64	96.8202	97.6834	91.13	150.5	546.5	13001	5326	6832	48	795	67	Female	XX	White	Not Hispanic or Latino	EUR	0.00280438	0.000957595	0.00386507	0.000385995	-0.00639074	0.0169953	0.00715624	0.00506338	-0.0033354	0.0125294	-0.0132498	-0.0056525	0.00431897	0.00111259	-0.0188356	-0.0160313	-0.000336948	0.00405653	-0.000665523	-0.0128403	-0.0132519	-0.000303707	-0.000449552	-0.00684079	-0.00149395	0.000771867	0.00285933	0.000977536	0.00156417	0.00355255	-0.0171852	0.000783463
NDAR_INVNF366NBC	210927_N06_0389_BHLL2HDSX2	39.64	20.51	17.13	7699.4	41.96	0.00166	3963918	159266	295071	159093	294307	25423	92832	4832	3634336	1832310	1.98	2988253	1819097	1.64	97.4503	97.7138	90.57	150.5	541.5	13202	5330	7007	52	813	56	Male	XY	White	Not Hispanic or Latino	EUR	0.00346542	-0.00513957	-0.00231014	-0.000953416	-0.00325272	-0.000339763	-0.000627647	-0.0069888	-0.00459176	0.00283806	0.00207385	0.00242404	0.00218878	-0.0199014	0.00121715	-0.0138284	-0.00231186	0.0101632	0.00113598	-0.00188476	0.00607956	-0.0106886	-0.00277388	0.00663156	0.0116496	0.00111825	0.00200816	0.0118022	-0.00441116	0.00502398	0.00605113	0.00132167
NDAR_INVNF400JP3	210920_N07_0135_AHKK7TDSX2	40.03	37.84	1.12	13683.9	41.58	0.00036	3985640	168016	303541	167696	302350	26227	120860	0	3688826	1857917	1.99	3058848	1894878	1.61	96.7053	97.5787	90.6	150.5	530.75	13248	5421	6970	56	801	76	Female	XX	White	Not reported	EUR	0.00318182	-0.00283173	-0.00462346	-0.00224481	-0.00510685	-0.0125966	-0.000518026	0.0522443	-0.0122514	-0.00526034	-0.00307165	-0.00560199	-0.00491449	0.00910815	-0.000219379	0.0138663	0.00115325	-0.00624811	-0.00188274	-0.00976228	0.00111689	0.00342959	-0.00333098	0.0223594	0.00995586	-0.00546151	-0.00693338	0.00392647	0.0044307	0.0153298	0.0134132	0.00326942
NDAR_INVNF437VXF	210319_N02_0321_BHYHNVDSXY	37.52	19.69	16.13	16490.1	39.63	0.01327	3945008	161183	291478	161009	290380	25156	87061	4192	3623515	1827630	1.98	2964478	1826430	1.62	97.4146	97.6807	89.85	150.5	576	12748	5184	6736	56	772	71	Male	XY	White	Not Hispanic or Latino	EUR	0.00353057	-0.00329169	-0.00196782	-0.0020764	-0.00300165	-0.00663102	-0.00702415	0.0354663	-0.0118053	-0.00712123	0.0176273	0.0102519	0.00676795	0.0179253	-0.0174844	-0.00958421	-0.00126686	-0.000189032	0.00852642	-0.00900556	-0.0229849	-0.00327443	0.0017661	0.000248846	-0.000543746	0.0050469	0.00504426	0.0063558	-0.00632907	-0.00823309	0.00168314	-0.00210822
NDAR_INVNF514VKP	211012_N02_0420_AHLYCHDSX2	38.89	37.01	0.99	21549.4	40.34	0.00029	3963049	167209	300403	166725	300184	25789	123740	0	3668009	1848727	1.98	3037897	1885729	1.61	96.6608	97.5295	91.19	150.5	452.5	12507	5168	6530	47	762	66	Female	XX	White	Unknown	EUR	0.00375176	-0.00445814	-0.00292077	-0.00321581	0.00589367	-0.0046474	0.015428	-0.00452628	-0.000670047	-0.0167236	-0.000894162	0.0041086	0.0239042	-0.0125869	0.00290619	0.0146	-0.00251408	-0.00223177	-0.0104543	-0.0107517	0.00708705	0.00088192	-0.0253873	0.000787535	0.00478585	-0.00480163	-0.0138536	-0.011404	0.00149414	-0.00549834	-0.000385486	-0.00359079
NDAR_INVNF547WK2	210601_N06_0324_BH5JHYDSX2	32.92	32.73	1.09	9209.89	34.05	0.00065	3936364	167737	295261	168209	295977	24617	123338	0	3652382	1837392	1.99	3000944	1887423	1.59	96.6934	97.5627	90.06	150.5	506.5	11610	4926	5980	46	658	85	Female	XX	White	Unknown	EUR	0.00372063	-0.00411661	-0.00239795	-0.00163928	0.0179407	0.00518508	-0.00292151	-0.00197163	-0.0147819	0.00964457	-0.00797892	-0.0063491	-0.00157944	0.0167761	0.000252301	-0.00434987	0.00342344	0.0040893	-0.00247938	-0.00513168	0.00137056	-0.00117883	0.000754029	0.00414376	0.0119434	0.00563518	0.00780185	-0.0132467	-0.0107919	0.00497234	0.000788133	0.00598712
NDAR_INVNF585HXT	210527_N06_0322_AH532LDSX2	34.36	33.63	1.03	9753.76	35.6	0.01212	3972903	168637	301067	167883	300006	25441	125858	0	3681629	1854755	1.98	3038120	1898119	1.6	96.7515	97.6164	91.8	150.5	473.25	12638	5203	6649	44	742	89	Female	XX	Not reported	Not reported	EUR	0.00348679	-0.00624033	-0.00303882	-0.00158881	-0.000286462	-0.00669409	0.000788658	-0.00513219	0.0123992	-0.0160169	0.00442149	-0.00591431	-0.00366712	-0.00710744	-0.020294	0.0064552	0.0194997	0.000734081	0.00149927	0.000215011	-0.0261679	-0.00162236	-0.000958592	-0.0111181	0.00870809	0.00951443	-0.0113564	-0.0148723	-0.00683793	0.000530791	0.0215923	-0.0125533
NDAR_INVNF618MRQ	210226_N07_0024_BHWH5KDSXY	35.23	35.39	1.11	5778.41	36.46	0.00095	3983878	168280	300667	168356	299683	25501	125335	0	3689829	1858364	1.99	3047595	1899002	1.6	96.7475	97.6119	89.45	150.5	511.75	12499	5137	6527	51	784	73	Female	XX	White	Not Hispanic or Latino	EUR	0.00367122	-0.00469272	-0.00303007	-0.000824607	0.00584177	-0.00466583	0.00121084	-0.00659755	-5.39317e-05	-0.0109357	0.0101416	0.000616081	-0.00665462	-0.00866545	-0.00220055	0.00633904	-0.00587407	0.0019575	-0.00886612	0.0109879	0.00501474	-0.0195402	-0.0077307	-0.0137391	-0.0048178	-2.33505e-05	0.00184492	0.0130402	0.00162414	-0.00167812	-0.00860631	0.01185
NDAR_INVNF683LGP	210527_N04_0325_BH5252DSX2	37.82	19.97	17.01	8566.48	39.95	0.00481	3983512	161420	296050	161133	293990	25794	90343	4767	3662137	1850705	1.98	2985138	1849930	1.61	97.3487	97.6231	92.9	150.5	390.6	12040	5107	6167	50	716	76	Male	XY	White	Not Hispanic or Latino	EUR	0.000983623	0.0187131	0.0232888	0.000276834	0.00260967	-0.0056419	-0.0143828	-0.00774482	-0.0214297	-0.0106434	-0.00808149	-0.0102916	0.0289262	-0.00149761	0.00618985	-0.00122716	0.0348869	0.0111824	0.0112226	-4.16843e-05	0.0130009	-0.00147383	-0.00538628	0.0195624	0.000721452	-0.00797043	0.010112	0.00877915	0.00811467	-0.00190616	0.00145762	-0.0117702
NDAR_INVNF686XDH	210603_N08_0021_BH5K7MDSX2	37.3	19.41	16.77	18046.1	39.38	0.00042	3939255	161201	292935	160775	291704	25070	84264	3980	3617941	1827582	1.98	2963948	1826296	1.62	97.5	97.7657	90.51	150.5	563	13125	5308	6947	55	815	89	Male	XY	White	Not Hispanic or Latino	EUR	0.00358352	-0.00424478	-0.00066767	-0.000673918	-0.0127367	-0.00359543	0.00352844	0.000288585	0.0148302	-0.0145868	0.00957833	0.004016	-0.011472	-0.00832416	0.00439241	-0.000336261	0.00489907	0.00445113	-0.0061518	-0.013066	0.00300412	0.00192313	0.00364184	0.0163193	0.00608107	0.00103783	-0.00521112	-0.0158518	-0.00374545	0.00604679	0.0175587	-0.00250854
NDAR_INVNF712MY2	210527_N07_0075_AH537MDSX2	40.96	40.73	1.28	8126.81	42.39	0.00167	4025008	166174	311149	165311	309548	26858	126989	0	3711249	1873004	1.98	3115727	1888710	1.65	96.9268	97.8065	92.1	150.5	522.75	14020	5584	7513	59	864	51	Female	XX	White	Not Hispanic or Latino	EUR	0.000985579	0.0193265	0.0224061	0.000631959	-0.0204775	-0.0102298	-0.00415397	-0.00152392	-0.00215833	-0.00781523	-0.00841934	-0.00500043	-0.00195119	-0.00765049	0.0111612	0.00442381	0.00718039	0.00567852	0.012711	0.00625435	0.0186639	0.0083166	0.00337736	0.00832413	-0.00208919	0.00984192	0.00230276	0.00198704	-0.00419851	0.0128128	0.00392967	-0.000611543
NDAR_INVNF731CLV	210930_N02_0414_BHLK2MDSX2	32.46	16.79	14.29	6271.18	34.35	0.00157	3953838	161616	292191	160849	292019	24746	90749	2397	3637050	1831862	1.99	2964312	1835573	1.61	97.416	97.6777	91.31	150.5	577.5	12866	5225	6798	50	793	65	Male	XY	White	Not Hispanic or Latino	EUR	0.00371511	-0.00455841	-0.00278247	7.39738e-05	-0.00821426	-0.00537613	0.00896232	-0.00624897	0.0150751	-0.0115604	0.0129911	0.00498592	-0.0211556	0.00888613	0.00786768	0.00404858	0.0038522	0.000546604	-0.00352765	-0.00156057	-0.00827019	-0.000253835	0.00363222	-0.00211211	0.00345763	0.00905402	-0.0033317	0.00783527	-0.00908359	0.00133933	0.00598469	-0.00717834
NDAR_INVNF757ZUM	210927_N05_0381_BHLKCGDSX2	41.02	21.08	17.43	6246.8	43.48	0.00343	4812051	159481	373459	156412	384321	38295	124419	4761	4272810	2140508	2	3890409	1914341	2.03	97.1735	97.4248	89.78	150.5	526.75	15077	6347	7796	53	881	77	Male	XY	Black or African-American	Not Hispanic or Latino	AFR	-0.0474149	-0.0102372	0.00502147	-0.00394666	0.00376096	-0.00545789	0.00974814	0.00223341	-0.00296935	-0.00864773	0.000727368	-0.00627329	0.00159756	-0.00984191	0.00217267	-0.00479949	-0.0100493	0.00728948	-0.000638373	-0.00408847	-0.00208289	-0.00573031	-0.00286426	-0.00392977	0.00128168	-0.00437338	0.00564038	0.00950691	0.00182341	0.00297179	0.00312477	0.0152306
NDAR_INVNF770ZCW	210920_N05_0377_BHKKMFDSX2	40.9	39.18	1.12	11105.2	42.44	0.00034	3972713	165963	302506	165936	301834	25707	122370	0	3671337	1849431	1.99	3056987	1877967	1.63	96.6754	97.5436	90.28	150.5	512.25	13038	5357	6771	58	852	83	Female	XX	White	Not reported	EUR	0.00374075	-0.00492812	-0.00262415	-0.00171456	0.00995235	-0.000881317	0.00216864	-0.0031115	0.0103499	-0.00422303	-0.00106141	-0.0115766	0.00133819	0.00695855	-0.0117742	-0.00270807	-0.00777665	-0.00110883	-0.0056822	-0.00491301	0.000416958	0.00163669	-0.00118791	0.00534119	0.0137154	-0.00240287	-0.0101192	-0.0184064	0.0113623	-0.00385814	0.00806087	-0.0161456
NDAR_INVNF872JK7	210920_N02_0408_BHKK5FDSX2	34.26	33.75	1.25	7344.21	35.48	0.00321	3990022	165399	303886	165342	303985	25709	125697	0	3672373	1853572	1.98	3089819	1864767	1.66	96.8576	97.7215	90.3	150.5	582.75	12937	5234	6862	50	791	72	Female	XX	White	Not Hispanic or Latino	EUR	0.00320715	-0.00280395	-0.00222841	-2.78504e-05	-0.00749816	0.000771057	0.00739961	-0.00687123	-0.0106724	0.00866959	0.00580339	0.012893	-0.016493	0.00309992	0.00973098	-0.00512615	-0.00636576	-0.0074676	-0.0181703	-0.00448171	0.000586187	-0.00659767	-0.019383	-0.0109808	-0.00267252	0.000241812	-0.00819942	-0.0314751	0.0125845	0.00298892	-0.0206382	0.00365588
NDAR_INVNF877EC6	210610_N04_0332_AH5H5LDSX2	37.65	36.77	1.11	21459.3	38.98	0.00038	3977185	167517	301460	166646	301059	25537	122002	0	3676912	1853273	1.98	3054476	1885202	1.62	96.7745	97.6399	90.14	150.5	509	12724	5187	6703	55	779	62	Female	XX	White	Not Hispanic or Latino	EUR	0.00389798	-0.00400724	-0.00191951	-0.000559863	0.00278295	-0.00267672	0.00784299	-0.00542977	-0.0175221	-0.00377079	-0.00521891	9.10204e-05	0.00317333	-0.0136935	0.015236	0.00182056	0.0009201	-0.0033394	0.000210421	-0.00332562	0.00735829	-0.0071957	0.0030514	0.0104297	0.0125003	0.00950512	0.020736	3.7111e-05	-0.020116	0.0030487	-0.01209	0.00700818
NDAR_INVNF893GYF	210412_N04_0294_AH3753DSX2	39.55	20.29	17.96	5981.41	41.84	0.00361	3966240	159812	295534	159857	295405	25195	91864	2461	3639686	1835288	1.98	2989291	1826349	1.64	97.4842	97.7375	89.16	150.5	547	13174	5332	6920	60	862	19	Male	XY	White	Unknown	EUR	0.00257383	-0.000370933	-0.00442636	0.00466962	-0.00586882	-0.000383323	-0.00104312	-0.00232634	0.0110575	0.00184811	0.0060631	0.00917118	-0.0103552	-0.0158792	0.0150845	0.00465166	-0.00887554	-0.00550409	-0.0178712	-0.00918648	0.000534323	-0.00244805	-0.00324866	0.00505878	0.0055593	-0.00480692	-0.00136398	-0.012244	0.0158405	-0.0111397	0.000629318	-0.0192797
NDAR_INVNF925ED5	210913_N01_0438_BHJJL2DSX2	40.16	39.85	1.4	9473.2	41.5	0.00187	4029864	169305	306786	168372	306019	26834	123671	0	3728867	1881180	1.98	3091633	1915935	1.61	97.0489	97.9155	91.08	150.5	534.25	14017	5608	7419	53	937	70	Female	XX	White	Not Hispanic or Latino	EUR	0.00103512	0.0176375	0.0222943	0.00236466	-0.0195067	-0.00525444	-0.00905394	-0.00118108	0.00260854	-0.0101903	0.00987022	0.00896581	0.00538993	0.0134122	0.0172619	-0.000755693	0.00153591	-0.00295502	-0.00882174	0.00786774	0.00462818	-0.00292613	-0.00714561	-0.00467554	0.00200657	0.00246361	-0.0030563	0.00511166	0.00763184	0.0123601	0.021289	-0.0117194
NDAR_INVNF935DEU	211012_N05_0389_BHLVHVDSX2	39.83	20.58	17.04	23645.7	42.13	0.01603	3938575	160906	290787	160817	289755	24998	91337	3229	3621205	1827826	1.98	2949014	1830191	1.61	97.4547	97.7221	90.65	150.5	481.75	12538	5118	6531	47	842	NA	NA	XY	NA	NA	EUR	0.00333354	-0.00342072	-0.000631114	-0.00111984	0.00759763	0.00263885	0.00291014	-0.00330173	-0.00486592	-0.0144719	-0.00432347	-0.0047163	0.010305	-0.0293762	-0.0219626	0.00169128	-0.013406	0.000713964	-0.000574646	-0.00714468	-0.00939596	-0.0213575	0.00802763	0.0060198	0.00719907	0.00812594	-0.0097109	0.00355203	-0.0166372	-0.00316519	0.000223075	-0.00404344
NDAR_INVNF965VUV	210315_N01_0331_BHYK5HDSXY	37.49	19.94	18.99	10712.3	39.47	0.00577	4038847	157994	305028	157260	304778	26868	89493	2497	3683163	1863965	1.98	3084760	1821378	1.69	97.6643	97.9275	91.69	150.5	500.75	13476	5427	7219	53	777	55	Male	XY	Not reported	Hispanic or Latino	AMR	-0.000521633	0.0148294	-0.0101115	0.0247245	-0.0171744	0.0115006	-0.00669399	-0.0010433	0.00562372	0.0100919	-0.0088745	-1.51171e-05	0.00128233	0.00217397	0.00193457	0.0114324	0.00881934	-0.00777479	-0.00405117	-0.000860749	0.00996708	0.00399006	-0.00266951	-0.00676873	-0.0107233	0.00155339	-0.0109421	0.0126692	0.00231214	-0.0201533	-0.00993237	-0.0112959
NDAR_INVNF988LG2	210614_N05_0326_AH5Y2HDSX2	34	17.47	15.11	8958.8	35.9	0.0011	4704509	152784	369947	149092	379068	36764	116278	4726	4143205	2079061	1.99	3864106	1816756	2.13	97.2324	97.4949	89.26	150.5	544	14109	6051	7239	56	763	36	Male	XY	Black or African-American	Not Hispanic or Latino	AFR	-0.0360464	-0.00820815	0.00242592	-0.00161747	0.00636659	0.00116591	-0.00528678	0.000912126	0.00405503	0.00613876	-0.00129694	0.00467275	-0.00542667	-0.000806707	-0.00611035	-0.0105956	0.00424011	0.00784528	-0.00744247	-0.0111745	-0.00862951	0.00114355	-0.000668523	-0.00150278	0.00834956	0.000390658	-0.00444072	-0.00237587	0.00608107	-0.0126448	0.0034601	0.00162447
NDAR_INVNG034CBW	210311_N02_0316_AHYKGHDSXY	40.18	21	18.29	9602.89	42.49	0.0005	3951041	162366	292266	161924	292173	25482	90347	4094	3643018	1839227	1.98	2945492	1853507	1.59	97.534	97.7831	90.63	150.5	553.6	13328	5396	7033	53	846	43	Male	XY	White	Not Hispanic or Latino	EUR	0.00315323	2.55608e-05	0.00154824	0.00208557	-0.0128982	0.0154405	-0.00272987	0.00711661	-0.017925	0.00474531	-0.00941922	-0.00591093	-0.000454925	0.0104907	-0.00154092	-0.0186889	-0.00662565	-0.00217978	-0.0131564	-0.00643668	-0.00344539	6.17403e-05	-0.0126451	-0.0128319	0.000628388	0.000991081	-0.00874859	-0.00432055	-0.00366459	-0.00704245	0.0093051	0.0131503
NDAR_INVNG083FMX	201230_N05_0238_BHMFC7DSXY	36.87	36.91	1.52	6197.08	38.06	0.00011	4793897	158822	390288	155706	398905	39180	181292	0	4251761	2137593	1.99	4030151	1907022	2.11	96.7969	97.666	90.42	149.18	488.6	15097	6371	7812	49	865	30	Female	XX	Black or African-American	Not Hispanic or Latino	AFR	-0.038708	-0.00724317	0.00199334	-0.00171567	-0.00177139	0.00238024	-0.00868484	-0.00127487	-0.000593116	-0.0116388	0.00625845	-0.0012634	-0.0104182	0.00833524	0.00291877	0.0158686	-0.011955	-0.00742806	-0.0038126	-0.0043657	0.00311359	-0.00461046	-0.00406832	-0.00546652	0.00368146	0.0122334	-0.00779136	0.00948053	-0.00925979	0.00244535	-0.00756763	-0.00097694
NDAR_INVNG110MZX	210309_N06_0272_AHYKJWDSXY	39.99	20.89	17.91	10348.6	42.28	0.00037	3939821	160236	293703	160005	291683	25602	85989	2508	3618460	1827142	1.98	2966518	1824056	1.63	97.5346	97.7852	90.38	150.5	526	13028	5244	6897	47	840	33	Male	XY	White	Not reported	EUR	0.00320596	-0.00426324	-0.00168619	-0.000239494	-0.00459627	0.00338589	-0.00906893	-0.00359515	0.0140819	-0.00382228	-0.000961047	-0.0015539	-0.00405063	-0.00878354	0.0108262	-0.0181304	-0.000908031	0.00300392	0.00192961	0.0101033	-0.0105673	0.0167942	0.0082793	-0.00663467	-0.0129234	-0.00217283	-0.00762296	-0.0128189	-0.00789561	-0.010469	-0.00315724	-0.0231038
NDAR_INVNG143JD3	210506_N05_0304_AH3MC2DSX2	34.47	32.76	1	5608.51	35.8	0.00076	3955537	166923	298630	166623	298780	25296	125189	0	3664646	1845525	1.99	3025742	1886247	1.6	96.6032	97.4654	86.71	150.5	519.25	11765	4906	6129	48	682	48	Female	XX	White	Unknown	EUR	0.00358046	-0.00407114	-0.00159712	-0.000687059	0.0179675	0.00188226	0.000658017	-0.00332595	0.0126453	-0.0048429	0.010353	0.00432316	-0.0168625	2.18097e-06	-0.0244908	0.0136311	-0.000930424	-0.00265881	-0.000208899	-0.0096506	0.00173416	-0.00767048	-0.000613108	0.00646953	0.0042154	0.00241765	6.98377e-05	0.00362957	-0.00826523	-0.00575852	0.00364726	0.00388611
NDAR_INVNG222ZNV	210510_N03_0307_BH3MW5DSX2	35.63	18.1	15.06	21584.9	37.65	0.00046	3949505	161963	290722	160739	290793	25047	87306	2550	3628202	1828308	1.98	2968850	1827795	1.62	97.3286	97.5811	90.45	150.5	488.75	12210	5009	6418	49	734	26	Male	XY	White	Not Hispanic or Latino	EUR	0.00357534	-0.00610783	-0.00327661	-0.00246469	0.00856195	-0.00229538	0.0029457	-0.00726759	-0.00395663	-0.0176283	0.00377181	-0.00593197	-0.0006666	-0.00715019	-0.0105739	0.00679492	-0.00729377	-0.0102791	0.000128586	0.00806348	-0.00584577	-0.0104978	0.0103499	-0.0052858	0.00516275	0.000952273	-0.000617115	0.0130799	-0.0011117	-0.0194849	-0.00859239	-0.00791877
NDAR_INVNG229WF1	211014_N05_0391_BHLYKHDSX2	41.27	20.73	15.97	14198.9	43.8	0.00036	3937869	161735	291385	161383	290279	24991	90095	4174	3629405	1826820	1.99	2941479	1839576	1.6	97.2783	97.5409	90.73	150.5	491.25	12883	5239	6776	46	822	NA	NA	XY	NA	NA	EUR	0.00373811	-0.0042158	-0.00228495	-0.00064878	0.00304318	-0.0102935	0.0144491	0.00216492	0.00712931	-0.0194468	0.00224698	-0.010502	0.00301539	-0.00210682	0.0159061	-0.00651927	0.000243511	-0.00366843	-0.0115489	-0.0188244	0.0102552	0.00294453	-0.00630392	0.00975595	0.00587177	-5.0605e-05	-0.00261823	-0.00564439	-0.00256466	-0.00617462	0.00924729	0.00319239
NDAR_INVNG235DER	211012_N06_0396_AHLWVJDSX2	33.59	32.5	0.95	16916.1	34.84	0.00034	3962895	166897	297732	166230	299014	24971	120937	0	3663485	1841683	1.99	3044434	1873531	1.62	96.5235	97.3898	90.08	150.5	452.75	11485	4777	5982	45	681	82	Female	XX	White	Not reported	EUR	0.00337528	-0.00411746	-0.00125292	-0.00180271	0.027194	-0.000319379	0.0130392	0.00313141	-0.00389466	-0.002504	-0.00341204	-0.0125209	-0.0022051	-0.00408598	-0.00147604	-0.000522127	0.00747217	-0.0047129	-0.00492983	0.00673573	0.0100336	-0.00487712	-0.0131359	-0.0143074	-0.00396779	-0.00625612	0.00126251	-0.0153702	0.00972747	0.00202955	-0.021759	-0.0123228
NDAR_INVNG257TLM	210913_N02_0406_BHKK5TDSX2	36.71	34.7	1.15	13661	38.11	0.01021	3956733	168757	299236	167682	298460	25662	121696	0	3668678	1845777	1.99	3024530	1892318	1.6	96.7295	97.5987	91.33	150.5	546.75	12890	5290	6845	49	706	78	Female	XX	White	Not Hispanic or Latino	EUR	0.00374698	-0.00421314	-0.00311242	-0.000244798	-0.00250099	-0.00622424	0.0181603	-0.00149035	0.0118557	-0.0143001	0.0018405	-0.00630249	-0.0084103	0.00434756	0.00385766	0.0112036	0.00272482	-0.0131194	-0.0128857	-0.00268213	-0.00907175	-0.0107357	0.00718547	-0.00899027	0.00338887	0.00871654	0.00936791	0.00835855	-0.00489097	0.0177286	0.0112579	-0.0121629
NDAR_INVNG301GGE	210607_N06_0328_BH5WG2DSX2	37.63	37.1	1.24	21304.2	38.88	0.00067	3941604	166825	299230	167462	297972	25390	122287	0	3653130	1844137	1.98	3010593	1888146	1.59	96.8661	97.7297	89.84	150.49	527.2	12540	5100	6588	40	812	68	Female	XX	White	Not Hispanic or Latino	EUR	0.0041145	-0.00559516	-0.00343903	-0.00182642	0.00128934	-0.00357549	-0.00973219	0.00821913	-0.00639359	0.0101133	-0.00643144	-0.00142232	-0.003999	0.0166941	-0.00651937	-0.00476099	-0.00604742	0.000876496	-0.00531688	-0.00481161	-0.009214	-0.00257686	0.00201017	0.00665957	0.0107785	-0.00449524	0.00226261	0.0019712	-0.00615235	-0.00216926	-0.00819108	-0.00873042
NDAR_INVNG371LYU	210601_N08_0019_AH5J3HDSX2	33.55	32.44	0.9	13516.3	34.77	0.00049	3988448	167298	304026	165891	304637	25707	125228	0	3684271	1854131	1.99	3075033	1881269	1.63	96.7113	97.5778	92.42	150.5	520.75	13195	5332	7010	48	805	29	Female	XX	White	Not reported	EUR	0.00365305	-0.00413994	-0.00042781	-0.00128495	-0.00684823	-0.000806207	0.0109878	-0.00289587	-0.0167887	0.00700413	-0.0149099	-0.00795486	-0.00434301	0.0144041	-0.0123617	-0.00614879	0.0300908	0.00483202	0.011201	4.94535e-06	0.00296334	-0.00234663	0.0040831	0.00885815	-0.00399399	0.00100877	-0.00405168	-0.00100903	0.00378126	-0.0250839	0.0100754	-0.00667774
NDAR_INVNG411BCQ	210226_N01_0320_BHWH7MDSXY	32.57	32.55	1.27	5998.18	33.62	0.00189	3981510	167451	301468	167591	301738	25451	124027	0	3685997	1860683	1.98	3047363	1898063	1.61	96.8415	97.7083	88.67	150.5	516	12369	5061	6537	32	739	58	Female	XX	White	Not Hispanic or Latino	EUR	0.00363557	-0.00505963	-0.0030646	2.60919e-05	-0.000761049	0.00209437	-0.0108965	0.00161741	0.0124221	0.0177532	-0.00781764	0.00372833	-0.0104314	0.00484604	0.00194721	0.00485853	0.0126992	0.00299213	0.0017624	0.00619075	-0.0160969	-0.00309985	0.0145888	-0.0125746	-0.00291679	0.00138341	-0.00780464	-0.00810414	-0.0100766	-0.00922938	-0.0078487	-0.0256585
NDAR_INVNG619NG1	201231_N02_0280_BHMF5KDSXY	36.9	19.3	17.37	5266.97	38.97	0.00017	3942532	162684	289607	161860	289974	24782	89004	4211	3632716	1836849	1.98	2936945	1849557	1.59	97.5984	97.8589	90.11	148.93	531.25	13032	5325	6828	48	831	50	Male	XY	White	Not Hispanic or Latino	EUR	0.00361637	-0.00473991	-0.00312965	-0.000843015	-0.00752112	0.00304816	-0.0127691	-0.00531484	-0.00930353	-0.00313253	0.0052864	0.0066731	-0.0164179	0.00285287	0.0144612	0.00874203	0.00207521	0.00293111	-0.00731506	-0.0073408	-0.0042822	-0.00776706	0.00162386	-0.00582206	0.0103676	-0.00167654	-0.00619335	0.0044817	0.00883124	0.000696439	-0.00868305	0.00830052
NDAR_INVNG644VXJ	210601_N04_0327_AH5JHTDSX2	41.96	40.37	1.48	11711.9	43.53	0.01861	4006148	165861	306418	164574	306685	26596	122199	0	3696910	1860975	1.99	3096379	1880257	1.65	96.7606	97.6256	89.09	150.5	504.25	12833	5245	6724	45	819	87	Female	XX	White	Unknown	EUR	0.00117012	0.0177491	0.0206003	-0.000942845	0.00746684	-0.0108333	0.0059549	0.00386945	0.00120705	-0.00040471	-0.00318752	0.0102385	0.0171201	-0.0183844	0.0146251	0.0107941	-0.00850904	0.00300504	-0.00259399	0.00678206	0.00667018	-0.0148279	-0.00634299	0.000638748	0.000678229	-0.0107198	-0.00103223	-0.00808369	0.00236366	0.00421859	-0.00253291	0.00788241
NDAR_INVNG746CG0	211004_N01_0450_AHLWM3DSX2	46.59	23.78	19.74	8064.83	49.33	0.00161	3930572	161591	292492	161011	291551	24832	85893	4117	3623989	1829178	1.98	2936245	1843376	1.59	97.4909	97.7372	89.9	150.5	502.5	13800	5579	7193	64	964	89	Male	XY	White	Not Hispanic or Latino	EUR	0.0039705	-0.00530228	-0.00361484	0.00116535	-0.0125885	-0.00231318	-0.00652478	-0.0119651	0.00399712	-0.00207912	-0.0105286	-0.00329566	0.00612022	-0.0223375	0.0165343	-0.00263599	-0.0147931	0.0037795	-0.00728797	-0.0041035	-0.00768576	-0.00792898	-0.00769125	0.00518823	0.00631045	0.000725452	-0.00475628	0.00188176	-0.00897843	-0.0013646	-0.0139086	-0.0028266
NDAR_INVNG817UKP	210603_N03_0321_AH5JHHDSX2	36.16	36.3	1.47	18334.7	37.29	0.00047	3979164	167876	302129	167717	301193	26331	125477	0	3687456	1863383	1.98	3039449	1905238	1.6	96.9082	97.7808	90.56	150.5	541	12957	5270	6882	52	753	84	Female	XX	White	Not reported	EUR	0.00387188	-0.00470725	-0.00166228	0.000598194	-0.00906409	0.00153088	-0.00523945	-0.0066173	-0.00634197	-0.00529673	0.00211047	0.00527868	-0.00387327	-0.00795396	0.00018496	0.00772253	-0.00385865	0.00552297	0.00473501	0.00519058	0.0142734	-0.000914898	0.0241761	-0.00546027	-0.0165184	0.00212899	0.00858288	0.0105436	0.000405858	-0.00886919	0.00882341	-0.011251
NDAR_INVNG851JY3	210913_N04_0385_BHKK3TDSX2	39.97	39.66	1.48	10420.8	41.37	0.00989	3980835	166473	303497	165933	302428	26211	120213	0	3678486	1858311	1.98	3059378	1886303	1.62	96.877	97.7471	89.79	150.5	556	12740	5252	6651	48	789	70	Female	XX	White	Not Hispanic or Latino	EUR	0.00359658	-0.00507204	-0.00344816	-0.00176617	0.00214376	-0.00576684	-0.00977017	-0.00432068	-0.00564384	0.00500924	0.0174419	0.0204815	0.0210334	0.0147828	-0.00980706	-0.0155576	-0.000950941	0.00499959	-0.0114628	-0.0155206	0.00492742	0.00789623	-0.00534733	0.000241952	0.0106259	-0.00337795	0.0110335	0.00291323	0.00573508	0.00522609	0.000767132	-0.00664415
NDAR_INVNG925JJN	210309_N01_0327_BHWTKYDSXY	37.61	19.7	17	5413.68	39.8	0.00331	3995005	162408	296837	161632	297202	25571	88347	4190	3667447	1850099	1.98	3009848	1844696	1.63	97.46	97.7123	90.75	150.5	560.5	13300	5396	7032	56	816	89	Male	XY	White	Not Hispanic or Latino	EUR	0.000621567	0.0182491	0.0231689	-0.00137503	-0.00977139	-0.0122183	-0.00113183	-0.00668244	-0.00218937	-0.0150798	0.00246707	-0.00808059	-0.0136139	0.00833185	-0.0108822	0.0029754	-0.000796472	-0.00873873	-0.00385733	0.000535021	-0.0196348	-0.0033496	0.0105298	-0.0176637	-0.00709523	0.00798556	0.00946467	0.0167836	0.00473695	0.0104857	0.0069819	0.0134378
NDAR_INVNH002RG4	210301_N01_0322_BHWGNJDSXY	34.18	33.01	0.89	4761.85	35.48	0.00039	3970338	167968	301339	166328	301826	25359	120175	0	3672414	1847448	1.99	3051448	1881947	1.62	96.6956	97.5616	90.22	150.5	556.5	12752	5148	6840	57	707	82	Female	XX	White	Not Hispanic or Latino	EUR	0.00343956	-0.004817	-0.00157749	-0.00383974	-0.00199606	-0.00646241	0.0175548	-0.00334395	-0.000263438	-0.002084	0.0132644	0.0112766	0.0198158	0.0165426	0.00226243	0.0121816	0.00614757	-4.34113e-05	0.00405158	0.00432572	0.0102081	0.00997402	0.00944063	-0.00271471	-0.00774959	0.000654487	-0.000786524	0.00147307	-0.0227003	-0.00449915	-0.00872115	-0.00780685
NDAR_INVNH068KYZ	210927_N05_0382_AHLL55DSX2	40.96	20.76	17.05	5260.13	43.43	0.00209	3943720	161433	291493	160981	290865	25459	88134	4190	3628992	1826142	1.99	2957109	1831892	1.61	97.4863	97.7475	90.61	150.5	594.75	13494	5471	7113	59	851	69	Male	XY	White	Not Hispanic or Latino	EUR	0.00365964	-0.00398341	-0.00239406	-0.00144564	-0.0107494	-0.00213822	0.00342008	-0.00628738	-5.26809e-05	0.00210123	-0.00283385	0.000248513	-0.00678803	0.0133733	0.0143208	-0.0193578	-0.0113055	0.000498936	-0.0096503	-0.00139725	-0.00147066	0.00918163	-0.00415273	0.00573084	-0.000539706	0.00668573	-0.00277463	0.0131026	-0.0143076	-0.00386281	-0.00896667	0.0160206
NDAR_INVNH070LTG	210902_N04_0380_AHJGKFDSX2	41.94	40.04	1.04	10519.8	43.61	0.01601	3945599	166562	300805	165979	298396	25577	122010	0	3654993	1833784	1.99	3029395	1873866	1.62	96.6087	97.4746	90.62	150.49	509.25	12617	5175	6642	42	758	84	Female	XX	White	Not Hispanic or Latino	EUR	0.00383176	-0.00578938	-0.00277344	-0.0019925	0.0151085	-0.00504635	0.0134321	-0.00473847	0.00840864	0.00225753	-0.00494355	-0.00154187	0.000550808	-0.00724712	0.00533832	0.000880599	-0.000482585	-0.00240662	-0.00188384	0.00230071	0.018514	-0.00245003	-0.00154989	0.0127663	0.011715	-0.000204083	0.00409536	0.00856242	0.00813776	-0.00311258	0.00653279	0.00377933
NDAR_INVNH090PEV	210614_N08_0028_AH5YTNDSX2	38.38	35.65	0.88	12416.6	39.92	0.00036	3959144	168542	299659	167942	299371	25608	119768	0	3673387	1844248	1.99	3027458	1893075	1.6	96.6255	97.4915	90.52	150.5	551.2	12697	5274	6639	50	734	61	Female	XX	White	Unknown	EUR	0.00348793	-0.00387638	-0.00289099	-0.00121633	0.00268183	-0.0126421	0.0217528	0.00272122	0.00789497	0.00960322	-0.0110739	-0.00737253	0.00233407	0.00443276	0.00758467	0.00211771	-0.00379229	-0.0112376	-0.00541628	0.00103896	0.00130859	0.0177947	-0.010459	-0.00818663	-0.00804296	0.00786389	-0.00338152	0.00446062	-0.0187346	-0.00420487	-0.00819947	0.00142563
NDAR_INVNH098BF4	210331_N02_0327_AH2LWVDSX2	38.55	38.51	1.21	10759	39.9	0.00042	3969367	168680	300325	168038	300271	25759	121937	0	3683971	1856908	1.98	3026604	1906096	1.59	96.7505	97.6118	91.14	150.5	478.8	12878	5291	6755	44	788	87	Female	XX	White	Unknown	EUR	0.0037123	-0.00373564	-0.00107995	-0.000307068	0.00171128	-0.0025189	0.00548239	-0.00374291	0.00875522	-0.0177551	0.00127216	-0.00153959	-0.00377517	-0.005499	0.00763452	-0.00441447	0.00868941	-0.00665934	0.00174381	0.0065228	0.00558079	-0.00547461	0.00267354	0.00382948	-4.8359e-05	-0.00649333	0.00702651	-0.0097472	0.00956027	0.00802718	0.00100235	0.0101248
NDAR_INVNH134YZM	210610_N08_0025_BH5TY2DSX2	37.45	34.76	0.77	9886.56	38.95	0.00048	3966882	167388	302872	166447	302139	25934	123870	0	3672148	1842847	1.99	3051825	1880137	1.62	96.5623	97.4304	91.13	150.5	532.8	12923	5235	6899	46	743	60	Female	XX	Unknown	Unknown	EUR	0.00333829	-0.00529803	-0.00280008	-0.00314313	-0.000954296	-0.00954541	0.0215439	-0.000832819	-0.00124445	-0.00402497	-0.00738331	-0.0131597	0.00151216	-0.000590437	0.00167284	-0.00395798	0.0108309	-0.000272326	-0.00290793	-0.00383396	-0.0115238	0.00455382	0.00798448	0.0116485	0.00820291	-0.00191547	0.0097799	0.00883606	-0.00489757	-0.00263611	-0.0128515	-0.0085874
NDAR_INVNH399UXY	210506_N04_0313_AH3JTJDSX2	33.44	17.24	14.52	5308.65	35.39	0.00259	3936598	163823	287078	163110	286957	23966	90728	2569	3625258	1826128	1.99	2936740	1839843	1.6	97.239	97.4929	88.7	150.5	504	11827	4939	6158	56	674	72	Male	XY	White	Not Hispanic or Latino	EUR	0.00343559	-0.00616227	-0.00358369	-0.00424313	0.0160399	-0.00757874	0.00372317	0.00531612	0.00831879	0.00109917	0.00354262	0.0102143	-0.0171827	0.0018734	-0.00385504	0.0193479	-0.00337793	-0.00592048	-0.00898172	-0.0102695	0.00853725	0.000840621	0.00129997	-0.000637896	0.0135714	0.00916164	-0.00925775	0.0011402	-0.011875	-0.00204783	-0.00153567	-0.00372504
NDAR_INVNH451CU3	211014_N06_0399_BHLWY3DSX2	40	20.38	16.32	22497.7	42.32	0.00039	3927892	160114	290767	160176	290613	24634	86657	2529	3608103	1818209	1.98	2955684	1816790	1.63	97.3033	97.564	89.58	150.5	495.75	12340	5206	6358	40	736	76	Male	XY	White	Unknown	EUR	0.00377193	-0.00412036	-0.00187596	-0.00286154	0.0135646	0.000839819	-0.000181469	0.00244281	-0.0128121	-0.00440751	-0.00355784	-0.0101227	0.00667248	-0.00386925	-0.00784402	-0.00138563	-0.0154392	0.000698331	0.00405671	0.000416108	0.00734263	0.00360914	-0.00519152	-0.0106449	-0.0061114	-0.00543774	0.00548572	-0.00380415	-0.00568408	0.021145	0.000962287	0.0011955
NDAR_INVNH465MYF	210304_N07_0029_BHWNNCDSXY	37.98	19.68	16.5	8736.45	40.17	0.00061	3972153	161492	293726	160580	294137	25286	90352	4776	3650242	1841736	1.98	2980199	1839879	1.62	97.3639	97.621	89.35	150.5	538.5	12699	5203	6588	49	859	48	Male	XY	White	Not Hispanic or Latino	EUR	0.00241864	0.000443434	0.00231872	0.00326172	0.00428763	0.016296	0.00431154	0.00685839	0.00751498	0.0133949	-0.00562426	0.000525499	0.0014388	0.00250376	0.00846278	-0.00699734	-3.59453e-05	-0.00191287	0.00483255	0.00585375	0.00251991	0.00447263	0.00550243	0.00241311	-0.000549164	0.00206143	-0.00178358	-0.0115508	-0.00724767	-0.0056788	0.00729807	0.0076778
NDAR_INVNH519PEK	210930_N06_0390_AHLHKTDSX2	40.34	41.04	1.5	22499.3	41.57	0.00033	3960076	165860	303248	164947	302289	26178	122318	0	3656134	1848746	1.98	3049199	1873743	1.63	96.9873	97.8524	90.38	150.5	524.25	13284	5402	6975	48	859	74	Female	XX	White	Not reported	EUR	0.00377696	-0.00375163	-0.001893	0.00111386	-0.00217381	0.00736869	-0.0134402	-0.00777496	0.00449518	-0.00866978	-0.00152169	-0.00155432	-0.00775339	-0.00939106	0.00975999	-0.0137973	-0.00354628	0.0100553	0.00223215	-0.00261132	0.0139517	0.0182755	-0.00660267	0.00170759	-0.0159808	-0.0016419	-0.00450971	-0.0138228	0.00500204	-0.00839491	0.00575041	0.00825952
NDAR_INVNH547AK9	210902_N02_0402_BHJGNNDSX2	37.69	19.66	17.01	6971.16	39.87	0.0008	3946223	161008	292687	160441	291185	24923	91886	2539	3622703	1829555	1.98	2964421	1825511	1.62	97.5072	97.757	89.58	150.5	579.5	12976	5238	6870	66	802	57	Male	XY	American Indian or Alaska Native	Not Hispanic or Latino	EUR	0.00318244	-0.00293695	-0.00242477	0.000425943	-0.0112921	-0.000201081	0.00761885	-0.00185921	0.0148291	0.00461651	0.00549093	0.0115747	-0.018088	0.0135538	-0.00891233	-0.000806473	-0.00549335	0.00187318	0.0104593	0.0134938	-0.00115412	-0.000345948	0.0062849	0.0203712	0.00244598	-0.0113521	-0.00602526	-0.0188284	-0.00804301	0.0103587	0.0127878	0.00122026
NDAR_INVNH549MEJ	210924_N01_0445_AHLK3GDSX2	42.39	42.23	1.58	8076.07	43.83	0.00373	3992621	167600	304305	166800	302872	25768	122062	0	3695091	1867378	1.98	3058227	1902187	1.61	96.9547	97.8197	91.27	150.5	459.5	13634	5452	7189	55	938	65	Female	XX	White	Not Hispanic or Latino	EUR	0.00376216	-0.00495205	-0.00283489	-0.00162417	-0.00631117	0.00319773	-0.0168632	-0.00781207	-0.00150376	-0.00470808	-0.00287956	-0.0134116	0.00781499	0.0107387	0.00943926	-0.00142946	0.0110369	-0.0008123	-0.00401327	0.00352577	0.00796671	0.00941927	0.0110117	-0.00907755	-0.00888885	0.00502161	0.00446226	0.00761293	2.85524e-05	-0.00820927	0.00583946	-0.00272554
NDAR_INVNH586CFR	210524_N03_0314_AH532NDSX2	38.37	20.3	17.66	5221.9	40.58	0.00396	3990881	158927	299926	157875	297944	25784	91717	2446	3647763	1839181	1.98	3034383	1810840	1.68	97.4873	97.7383	89.93	150.5	519.25	12848	5245	6734	58	811	89	Male	XY	White	Not Hispanic or Latino	EUR	0.00212021	0.00773767	0.0130868	0.000889613	0.00458773	-0.0069471	-0.0110491	0.0066139	0.0144397	-0.00667531	-0.00322458	-0.00155749	0.00205261	-0.00460708	-0.00950851	-0.0165178	-0.0118767	0.00381164	0.0165378	0.00527036	0.0178677	-0.00468443	-0.00735052	0.00800282	0.000937798	-0.00757266	-0.00654156	-0.0153176	0.00857085	-0.00640915	-0.0114517	-0.0123625
NDAR_INVNH606LDP	210527_N02_0363_AH532CDSX2	40.45	21.32	18.27	9374.48	42.74	0.00548	3948186	161241	293069	160731	292204	24727	88902	3119	3630748	1833957	1.98	2959724	1836548	1.61	97.4893	97.7371	91.12	150.5	543.25	13158	5319	6951	63	825	61	Male	XY	White	Not Hispanic or Latino	EUR	0.00385427	-0.00442298	-0.00267573	-0.000951132	-0.000768397	0.00259923	-0.0102046	-0.00576092	-0.000271203	0.0103845	-0.0117787	-0.00391856	0.00371021	-0.00290978	0.00651896	-0.0147655	-0.0143568	0.000385949	0.00612722	0.00292998	0.015758	0.0120447	-0.00451321	-0.00575681	-0.00770876	0.00643429	-0.0139038	-0.0022225	-0.0151679	0.00116174	-0.00762277	0.00699343
NDAR_INVNH694ZL0	211007_N05_0387_BHLY5LDSX2	37.65	19.41	16.02	8324.56	39.88	0.00865	3857286	185829	257794	186359	257617	22526	94180	4751	3696938	1866283	1.98	2600343	2076403	1.25	97.2214	97.4757	90.34	150.5	503.75	12441	5074	6553	60	754	75	Male	XY	Not reported	Hispanic or Latino	AMR	-0.00705518	0.0655275	-0.0733346	0.104913	0.0129126	-0.0380183	0.00396471	0.00632569	0.00489784	-0.0159257	0.0107068	0.000301015	-0.00390907	-0.0032983	0.00896518	-0.00402201	-0.00398949	0.0015695	-0.00816901	0.00235927	0.00760294	0.00190488	-0.00169713	-0.00678848	0.0199834	-0.00152437	0.0267615	0.00426548	-0.0061721	0.00163292	0.0111555	-4.65737e-05
NDAR_INVNH750GER	210510_N08_0008_BH3NKHDSX2	34.47	17.85	15.17	26589.6	36.36	0.00078	4587265	145896	367499	142095	374881	35315	115348	4635	4014376	2020127	1.99	3810412	1732468	2.2	97.3703	97.6452	91.07	150.5	503.5	14301	5868	7553	55	825	0	Male	XY	Black or African-American	Unknown	AFR	-0.0261867	0.00330961	-0.00558714	-0.0106099	-0.00588502	-0.00236622	0.00146527	-0.0026579	-0.000972888	0.0115154	-0.01298	-0.0097977	0.00455088	0.00786024	0.00116002	0.0070762	0.00126709	-0.00137379	-0.0043528	0.010072	-0.00494756	-0.00710274	-0.00420987	0.00620413	0.00588886	0.0111596	-0.00227032	-0.0091345	-0.0066145	0.00437431	0.00669965	0.00391258
NDAR_INVNH799NFF	210610_N04_0332_AH5H5LDSX2	37.39	19.31	16.48	21818.3	39.49	0.00043	3955226	163190	290733	162116	290331	24945	91010	2541	3642426	1839451	1.98	2950982	1850060	1.6	97.5194	97.7735	89.46	150.5	512.6	12555	5199	6526	59	771	NA	NA	XY	NA	NA	EUR	0.00380168	-0.00526548	-0.00303345	0.00108783	0.00297852	0.000184979	-0.00208736	-0.00589098	-0.0144544	-0.0131114	0.0112211	0.00659236	0.00995906	0.011076	-0.00864669	1.77278e-05	-0.00478509	0.000928994	-0.0029345	-0.012076	-0.00190207	-0.00956759	-0.000750553	0.00409301	-0.00136594	-0.00444822	-0.0032246	-0.0228268	0.00358247	0.00122543	-0.00138463	-0.00433177
NDAR_INVNH829YWW	210412_N03_0286_BH35JGDSX2	36.37	35.43	1.04	6145.69	37.75	0.00098	4012144	166246	304952	164302	306442	26318	126291	0	3693089	1856706	1.99	3114428	1866248	1.67	96.6235	97.4869	89.41	150.5	535.25	12396	5205	6395	47	749	66	Female	XX	White	Not Hispanic or Latino	EUR	0.00108781	0.0177313	0.0240689	-0.00101766	0.0114738	-0.0133243	0.00552011	0.000685231	0.000204701	0.00831821	0.000920832	0.0134332	0.00534342	0.00125868	0.00269629	-0.00401098	-0.00927708	0.00357203	-0.0096734	-0.00950741	-0.00110804	0.00159018	-0.00481825	-0.0151655	-0.00411423	-0.00876997	-0.00856629	-0.00353808	-0.000749217	-0.00686377	0.00429124	-0.0150672
NDAR_INVNH873XF3	210930_N04_0393_AHLHYGDSX2	36.03	37	1.4	24337.1	37.01	0.00329	3973570	169301	300574	168595	299622	25926	124402	0	3685212	1862713	1.98	3027590	1910320	1.58	96.9136	97.7811	90.67	150.5	527	12993	5202	6886	43	862	67	Female	XX	White	Not Hispanic or Latino	EUR	0.0037362	-0.00402109	-0.0023579	0.00103327	-0.0113239	0.00393481	-0.0144118	0.021197	-0.00804504	-0.00281286	-0.000936023	-0.0114609	-0.00801796	0.00206366	-0.00288699	-0.00589094	0.00962014	-0.00722708	0.0123732	0.0109948	-0.033531	-0.0166405	0.00714506	-0.00789731	-0.0189393	-0.00115357	-0.0122609	0.0145434	0.00394158	-0.00125672	0.00811669	0.000410857
NDAR_INVNJ122GRE	210924_N06_0386_AHLJTGDSX2	39.82	39.44	1.42	10100.6	41.21	0.00965	3956765	168267	300204	167974	299280	25276	121721	0	3669894	1851404	1.98	3019286	1898798	1.59	96.848	97.7096	89.71	150.5	521.5	13067	5245	6910	50	862	60	Female	XX	White	Not Hispanic or Latino	EUR	0.00354537	-0.00364396	-0.0022367	-0.00177014	-0.000925405	0.00252915	-0.00740728	-0.000990684	0.0132729	-0.00380739	-0.0042576	0.00126549	-0.00492537	-0.00767537	0.00928302	-0.0110774	0.00595697	-0.000422966	-0.0106842	-0.0177448	-0.00315495	0.00488603	0.0015567	0.00633997	0.00576152	0.0059241	0.00883744	0.0193426	-0.00671686	0.00743723	0.0120307	-0.00780876
NDAR_INVNJ142WN8	210614_N03_0327_BH72J2DSX2	31.55	15.56	11.82	11454	33.5	0.00034	3931727	162606	289245	161775	290120	24582	88168	4179	3619113	1814494	1.99	2950640	1824506	1.62	97.0678	97.3398	90.38	150.5	510.5	11771	4918	6138	47	668	44	Male	XY	White	Not reported	EUR	0.00384676	-0.0059956	-0.00386058	-0.00324877	0.011115	-0.0138341	0.0180835	0.00758001	-0.00225073	0.00147725	0.00127199	0.0017564	0.0121275	-0.00467961	0.000999363	0.000100144	0.0161515	0.0062376	-0.00921466	-0.0142084	0.0192089	-0.00564504	-0.0100639	-0.00315537	0.00318556	-0.00666112	0.00722951	-0.00480458	0.00565762	0.00129767	-0.0129101	-0.00599725
NDAR_INVNJ143TFW	201230_N05_0239_AHM5TGDSXY	39.7	39.85	1.59	5892.25	41.02	0.00011	3993135	166278	306595	166264	304935	26422	119151	0	3689671	1863794	1.98	3073173	1890789	1.63	96.9725	97.8395	90.54	148.89	531	13159	5377	6887	52	843	32	Female	XX	White	Not Hispanic or Latino	EUR	0.00322119	-0.00263662	0.000536922	0.000856549	-0.00338832	0.0161764	-0.0117866	-0.00953747	0.0155369	-0.00115272	0.00365993	-0.000779076	-0.00775035	0.0131374	-2.00688e-05	-0.0087474	-0.0145809	0.00131786	-0.00432987	0.00126566	-0.0190481	0.0011503	0.00295207	-0.000347779	0.00700529	0.00816861	-0.0132515	0.0151256	-0.0056764	0.0173961	0.0170975	0.00326005
NDAR_INVNJ146TUF	210601_N08_0020_BH5KGGDSX2	36.9	19	16.17	12485.9	39.03	0.00055	3942026	162201	291124	162085	290415	24933	88998	2503	3632375	1829631	1.99	2947154	1842309	1.6	97.5044	97.7572	89.87	150.5	525	12792	5250	6708	45	789	63	Male	XY	White	Not Hispanic or Latino	EUR	0.00338082	-0.00491966	-0.00231868	0.000128938	-0.00301703	-0.00574388	0.000395627	-0.011011	-0.0124974	-0.015677	0.00278709	0.00844046	-0.00772122	-0.0327027	-0.00609301	0.0035655	0.00784828	0.00331288	-0.00899895	-0.00845701	-0.0147188	0.00305374	-0.0102394	-0.0153995	-0.00376758	0.000684826	-0.00696922	-0.00257255	0.0181651	-0.0051144	-0.00114545	0.00211029
NDAR_INVNJ316TDA	210226_N05_0265_AHWHWJDSXY	33.6	33.57	1.08	5320.84	34.75	0.00221	4012884	170170	302921	168523	303728	26024	125198	0	3715317	1870946	1.99	3074396	1910055	1.61	96.8496	97.7157	88.32	150.5	573	12979	5215	6895	57	812	89	Female	XX	White	Not Hispanic or Latino	EUR	0.000913719	0.0190283	0.0216954	0.000686004	-0.0102424	-0.0188838	0.00794439	0.000126651	-0.00354184	0.00723668	0.0167432	0.0220905	0.0109942	0.0077229	0.00306528	0.0150892	0.00515035	0.00186014	0.014491	0.0142758	0.0102022	-0.0132088	0.0120898	0.0120168	-0.000730356	-0.00653514	0.00567301	-0.00194103	-0.00324299	-0.0183271	0.000685183	-0.00944952
NDAR_INVNJ353LDP	210610_N08_0026_AH5YLTDSX2	43.79	43.68	1.46	9212.75	45.33	0.00886	4013607	169116	305075	168204	304506	26744	121834	0	3720425	1877962	1.98	3067447	1920156	1.6	96.9806	97.844	90.33	150.5	530.25	13616	5596	7095	34	891	89	Female	XX	White	Not Hispanic or Latino	EUR	0.00131308	0.0185855	0.0232924	0.00251964	-0.0064793	-0.00619139	-0.0187433	-0.00222162	0.0176438	-0.00706196	-0.00858402	-0.00814719	-0.0038949	-0.000674609	0.00542262	-0.018092	-0.00011151	0.00818695	-0.000535565	-0.00182698	-0.00321238	0.00370945	0.00630952	0.00668647	0.000361614	-0.0182883	0.0046072	-0.0131449	0.000118677	0.00243745	-0.00970377	0.00593982
NDAR_INVNJ471VDG	210902_N04_0380_AHJGKFDSX2	41.08	21.21	17.74	10167.7	43.49	0.00356	3942898	178355	276307	177336	274530	24245	91430	4675	3721537	1879759	1.98	2773698	2012171	1.38	97.3732	97.6352	89.97	150.5	513	13123	5383	6867	62	811	73	Male	XY	Asian	Not Hispanic or Latino	EAS	-0.0107038	0.0709511	-0.0635096	-0.0809013	0.00811899	0.00460806	-0.00447647	-0.00934319	0.00755066	-0.0108175	0.00615678	0.00252564	-0.0032498	-0.0119908	0.00274222	-0.00299307	0.00358297	0.00667836	0.000819175	-0.00601352	0.00942477	-0.0147798	0.00927749	0.0134052	-0.00545192	-0.00374996	-0.00422162	-0.00331713	0.016212	0.0083586	-0.00033916	0.00654937
NDAR_INVNJ473EYR	211012_N05_0389_BHLVHVDSX2	41.16	20.8	16.24	9146.64	43.67	0.0009	3948237	159433	294602	158755	293465	25496	86935	4221	3622975	1821054	1.99	2984748	1812071	1.65	97.2246	97.4731	90.43	150.5	493	12651	5237	6592	52	770	69	Male	XY	White	Unknown	EUR	0.00343304	-0.00332416	-0.00281771	0.000137339	0.00410489	-0.00869043	0.014428	-0.00639769	0.014269	-0.003638	-0.00177499	-0.0145554	0.0106141	-0.0105322	-0.00557171	0.00813485	-0.0184822	-0.00407701	0.00212706	0.0026323	0.00248205	-0.00345375	0.00424317	0.00681448	0.00479134	-0.00109914	0.00733508	0.00589107	-0.00525988	0.0139783	-0.00879253	0.000876234
NDAR_INVNJ485TYP	210913_N07_0132_BHKK3LDSX2	38.63	36.02	1.04	18219.8	40.12	0.0003	3962462	167955	301888	167009	300308	26129	126409	0	3670226	1848062	1.99	3037234	1888850	1.61	96.7352	97.5964	91.11	150.5	553	13087	5393	6937	45	712	84	Female	XX	White	Not reported	EUR	0.00387931	-0.00578072	-0.0029784	-0.000244787	-0.00526889	-0.00933358	0.00662596	-0.00729454	-9.24134e-05	0.00435564	-0.014709	-0.00299441	0.0008263	0.00165329	0.00504535	-0.00924763	0.000174532	-0.00500472	-0.00246707	-0.00653482	-0.00734092	-0.00694796	-0.00661255	0.00771607	-0.00184498	0.000959386	-0.00435864	0.00155763	0.00709062	0.00638213	0.000731989	0.0146015
NDAR_INVNJ525NTW	210216_N05_0260_BHWFWMDSXY	35.99	34.58	1.06	6459.19	37.38	0.00279	3956350	167328	298805	166535	298324	25629	124215	0	3662086	1843737	1.99	3031812	1881414	1.61	96.7389	97.6136	90.59	150.5	475.5	12658	5122	6715	54	767	67	Female	XX	Not reported	Hispanic or Latino	EUR	0.00394557	-0.00390437	-0.00131915	-0.000410538	0.00811522	-0.00141719	-8.36932e-06	0.000261923	-0.00479802	-0.000975069	0.00279871	0.00223217	0.0109116	0.0147527	0.005116	-0.011212	0.0233779	0.00380594	0.00139404	0.000272896	-0.00171707	-0.0111096	-0.000681284	-0.018864	-0.00209494	0.00126971	0.00968542	-0.000746906	0.00724907	0.00597518	0.00256463	-0.00219991
NDAR_INVNJ556JZM	210331_N07_0044_AH2LTLDSX2	40.62	39.7	1.24	11223.5	42.12	0.0006	3983714	170776	299313	170054	299703	25915	124114	0	3704594	1867911	1.98	3022174	1927637	1.57	96.7809	97.6487	90.47	150.5	478.2	13176	5422	6907	51	796	85	Female	XX	White	Unknown	EUR	0.00365281	-0.00480111	-0.00272468	-0.00185864	-0.00615099	-0.00384114	-0.000240805	-0.00493365	0.0167875	-0.00815434	-0.00549506	-0.00690158	0.00493311	-0.016866	-0.00394411	0.0131987	0.00476951	-0.00113714	-0.00292072	0.00247344	0.000517467	-0.00848325	0.00550971	-0.00995052	-0.0120137	-0.000717924	0.0140252	0.0119663	0.0153488	-0.00676035	-0.00592994	-0.00537274
NDAR_INVNJ722WTF	210520_N07_0070_BH53LYDSX2	36.31	18.97	15.86	11841.6	38.36	0.00813	4301178	149411	337831	147366	340931	30904	100155	2590	3822852	1926584	1.98	3470671	1742639	1.99	97.4557	97.7178	91.83	150.5	530.75	13759	5642	7203	58	856	65	Male	XY	Black or African-American	Not Hispanic or Latino	AMR	-0.0129908	0.00928556	-0.00770455	0.0226936	-0.00777337	0.00884766	0.00748054	0.000218991	0.0124749	0.0116974	-0.00586594	-0.00211713	0.00539189	-0.00502618	0.0112279	0.00916321	0.000898244	-0.00461828	0.00364328	0.00418102	0.00123438	-0.011756	0.0119427	0.00759991	-0.0218265	-0.0166627	-0.00942598	-0.0013361	0.0135839	0.00816381	0.00341084	0.0065347
NDAR_INVNJ733ALK	210322_N05_0278_BH2LYYDSX2	40.29	21.05	18.11	20933.4	42.5	0.00046	3979516	158234	297424	158350	297190	25503	89079	4197	3641711	1837090	1.98	3017037	1813841	1.66	97.4213	97.6803	88.46	150.5	471.75	12660	5169	6622	47	822	61	Male	XY	Unknown	Unknown	EUR	0.00239829	0.00807651	0.00860577	0.00175416	0.00552734	0.00247653	-0.01159	-0.0100452	-0.0107955	-0.0110007	-0.00535382	-0.00616324	0.00132521	0.0055665	-0.0172088	-0.0170111	0.00754444	0.0104385	0.00522837	-0.00484914	-0.0300793	0.00415073	0.0039341	0.00897064	0.00597318	0.00361981	-0.0222685	-0.017623	-0.0165124	-0.0154335	-0.00312722	0.00142162
NDAR_INVNJ745APL	210322_N02_0322_BHYJYYDSXY	31.49	16.36	14.07	8009.51	33.28	0.00581	4007396	160939	298329	160110	298675	25430	88463	4885	3667240	1846607	1.99	3039898	1825534	1.67	97.41	97.6741	91.02	150.5	551.25	12772	5270	6694	51	757	72	Male	XY	White	Not Hispanic or Latino	EUR	0.000774595	0.0184605	0.0221789	-0.00111748	-0.00186806	-0.012651	-0.000246544	-0.000710575	0.015363	-0.00973982	0.00993977	0.00969186	-0.0294073	0.0029236	0.0027206	0.000130739	0.0121674	0.00776183	0.00849727	-0.00134452	0.00757735	0.00460363	0.00809517	0.00951143	-0.00282354	0.00452658	0.00886339	0.0141362	-0.0166221	0.00460504	0.0196848	5.65287e-05
NDAR_INVNJ828MKH	210601_N04_0326_BH5JCTDSX2	37.08	36.28	1.06	15259.7	38.41	0.0005	3970903	167294	302994	166220	301169	25737	121597	0	3667816	1847635	1.99	3058420	1876236	1.63	96.7621	97.6263	91.24	150.5	487	12917	5244	6839	50	784	89	Female	XX	Unknown	Not reported	EUR	0.00331888	-0.00054495	-0.00101298	-0.00345555	0.00109511	-0.00096045	-0.00232531	0.032703	0.00552495	-0.0147863	0.000162699	-0.0128051	0.0018013	0.00455092	0.0219171	0.00555919	0.00147508	-0.00306846	-0.00754823	-0.000407516	-0.0188482	0.00452775	0.00572896	0.0196245	0.00428593	-0.00201314	-0.00916027	-0.00388583	0.00532915	0.00238686	0.00455795	0.00180003
NDAR_INVNJ853RJL	210329_N04_0286_BH2MLFDSX2	36.63	36.29	1.13	6912.33	37.89	0.0029	4022250	169809	303895	168997	303880	26096	128147	0	3728287	1877327	1.99	3074971	1920230	1.6	96.7481	97.6131	89.89	150.5	506.2	12809	5271	6746	48	744	73	Female	XX	White	Not Hispanic or Latino	EUR	0.0010237	0.0182473	0.0224784	-0.00140795	0.00637904	-0.00812696	-0.000381733	-0.00296575	9.82215e-05	-0.00814788	0.00652822	0.0134151	0.00705488	-0.00803637	-0.00474159	0.00369197	-0.00108412	0.000459376	0.00426461	0.000494482	0.00677468	0.0242682	-0.00730953	-0.0195456	-0.0268111	-0.000808356	-0.0101578	-0.01416	-0.0057642	0.000722248	0.00205393	-0.00216486
NDAR_INVNJ860CF2	210329_N04_0287_AH2LKHDSX2	37.94	38.3	1.46	8787.19	39.19	0.00498	4025686	166104	306757	165547	306840	26728	124466	0	3708754	1871124	1.98	3114209	1883794	1.65	96.7569	97.6199	89.56	150.5	511	12772	5234	6688	50	800	89	Female	XX	White	Not Hispanic or Latino	EUR	0.00130352	0.0199318	0.0250616	0.000441851	0.0100107	-0.0146535	-0.00801384	-0.00304377	0.0140557	-0.00391975	-0.00746314	-0.00844029	-0.0107478	0.00695114	-0.000677454	-0.0042926	-0.0103395	0.00338879	0.00167222	0.0110789	0.00525958	-0.00408877	-0.000347124	-0.0141127	0.00139574	0.00286864	0.00672173	-0.000411779	0.0112213	0.00751515	-0.00325643	0.00377431
NDAR_INVNJ873CUE	210524_N05_0313_AH53FYDSX2	43.18	43	1.52	7124.57	44.73	0.00239	3986717	166542	304132	165666	304619	26354	121917	0	3683535	1856377	1.98	3070914	1883432	1.63	96.8139	97.68	89.63	150.5	528	13054	5323	6854	50	827	67	Female	XX	White	Not Hispanic or Latino	EUR	0.00363074	-0.00343774	-0.00209844	-0.00170651	0.00170447	0.0028832	-0.00403056	0.000545203	-0.0183358	-0.00517497	-0.00106829	0.00146931	-0.0017694	-0.00729464	0.00969305	-0.00801633	-0.0153855	0.00606684	-0.0031806	0.000438713	-0.00375545	-0.00973882	0.000461399	-0.00893193	-0.00183512	0.000398709	0.00549365	0.00892752	-0.00222309	-0.00166776	-0.0108332	0.0201289
NDAR_INVNK031RTM	210617_N08_0029_AH72FFDSX2	33.56	16.85	13.26	8601.9	35.58	0.00037	3950328	162275	290911	161327	291514	24845	89046	2634	3632135	1829604	1.99	2964209	1833006	1.62	97.3096	97.5729	89.7	150.5	522	12478	5094	6579	45	760	77	Male	XY	White	Not reported	EUR	0.00380166	-0.00468974	-0.00187633	-0.00259069	-6.7338e-05	-0.00620843	0.0160543	-0.00270082	0.00819063	0.00261563	-0.00201222	0.00264753	0.0130269	-0.00188376	-0.0165753	-0.00142781	0.0245608	0.00743953	-0.00735901	-0.0107912	-0.000344786	0.013911	-0.00765085	-0.00118403	0.00178573	-0.0123539	0.0288647	0.00707913	0.0134433	0.0111576	-0.0131896	0.00491829
NDAR_INVNK112GMU	210524_N07_0072_BH52YHDSX2	37.05	19.4	16.53	6098.7	39.22	0.00486	3937291	160976	291635	161027	290090	25170	87648	3183	3622942	1825642	1.98	2952158	1831355	1.61	97.4933	97.7576	91.45	150.5	547	12799	5272	6738	53	736	89	Male	XY	White	Not Hispanic or Latino	EUR	0.00411182	-0.00395203	-0.00129139	-0.000211706	-0.00567929	-0.00142322	0.00597526	0.00146731	0.00698779	0.0054693	-0.00417986	-0.0055179	0.00405193	0.00744019	0.0104108	-0.02011	-0.00136562	0.00583122	0.00584638	0.00425893	0.0235027	0.0122252	-0.00193693	0.00180517	-0.00262366	0.00547631	0.00545669	0.00793	0.000232699	-0.019065	0.0024575	0.0108087
NDAR_INVNK243GWU	211004_N05_0385_AHLHMKDSX2	36.8	18.95	16.15	7006.95	38.92	0.00056	3939170	162066	290966	161427	291393	25087	88882	3246	3623417	1825033	1.99	2954954	1830898	1.61	97.4419	97.6904	88.38	150.5	624	12811	5207	6712	75	817	32	Male	XY	White	Not Hispanic or Latino	EUR	0.0029699	0.000512664	0.00120446	-0.00197192	-0.0091433	0.00585808	0.0131112	0.0101662	-0.00867055	-0.000447243	0.0074119	0.00298524	-0.0148936	0.011467	-0.0087999	-0.00969642	-0.018619	0.00546243	-0.00936269	-0.0141656	0.00848475	0.0131314	0.00170919	0.0133746	0.00462408	-0.00176422	-0.00587386	-0.0169989	0.00725342	0.00909464	-0.0127825	-0.0216207
NDAR_INVNK311ABU	201214_N05_0235_BHM5K5DSXY	38.52	38.81	1.45	8932.86	39.77	0.00159	3971497	168185	300736	167866	300144	25762	124078	0	3677082	1857603	1.98	3037161	1897327	1.6	96.8865	97.7485	89.93	149.38	448.4	12820	5289	6662	39	830	62	Female	XX	White	Not Hispanic or Latino	EUR	0.00345229	-0.00475571	-0.00249737	-0.000749422	0.0067927	0.00298725	-0.021883	-0.0108398	-0.008235	-0.0155056	0.00963706	0.000762945	0.0201186	0.0107189	-0.0033196	-0.00263933	0.00274478	0.00543878	0.0174056	0.016257	-0.00120289	-0.0121889	0.00946647	-0.00830062	0.00276014	0.00467225	0.00941258	-0.00335147	-0.00418148	-0.00256958	0.0178719	0.0175182
NDAR_INVNK312UMF	210128_A01301_0014_BHTVH2DSXY	44.43	23.42	21.09	7578.98	46.96	3e-05	3941789	162003	292412	161603	291725	25399	89343	2479	3635002	1839731	1.98	2937076	1854531	1.58	97.6778	97.9344	91.93	149	525.75	13992	5651	7309	65	967	78	Male	XY	White	Not Hispanic or Latino	EUR	0.0034161	-0.00434123	-0.000750495	0.000784465	-0.0183067	0.000166752	-0.0111904	-0.0147322	-0.0192766	-0.00448124	0.00184875	-0.00595117	-0.00027022	0.000144472	0.00828664	-0.00425705	0.00137389	-0.00133184	0.00342634	-0.00578902	0.00930359	0.00837389	0.00452707	0.0140929	-0.00767039	-0.0214168	0.0170971	-0.00872442	0.00959844	0.00536149	0.00150149	0.000789436
NDAR_INVNK317TPP	210412_N01_0347_BH35MCDSX2	33.36	17.71	16.52	10905.6	35.14	0.00821	3951440	162646	291203	161615	290974	24771	90985	2483	3634204	1836617	1.98	2955875	1841675	1.6	97.5443	97.8098	90.05	150.5	513.25	12881	5192	6783	47	859	72	Male	XY	White	Not Hispanic or Latino	EUR	0.00361688	-0.00457236	-0.00219674	-0.000540042	-0.00454746	0.00135779	-0.0102144	-0.00793694	0.016433	-0.00412063	0.0206306	0.0135227	0.00334613	0.00891694	-0.00552686	0.0115997	0.00870263	0.00103214	0.00921607	0.0120443	9.4863e-05	-0.00133208	0.0105917	0.00309176	0.000289706	-0.0104483	0.00517848	-0.0197057	0.0031912	-0.0130732	-0.00564174	-0.00928235
NDAR_INVNK323MR9	211004_N01_0450_AHLWM3DSX2	40.41	21.17	18.14	10055.6	42.73	0.00174	3930369	161972	290997	161804	290121	25214	87848	2464	3624671	1830207	1.98	2931453	1846372	1.59	97.5062	97.7605	90.12	150.5	497	13249	5312	7027	51	859	48	Male	XY	White	Not Hispanic or Latino	EUR	0.00365325	-0.00459808	-0.00378437	0.00228514	-0.00688198	0.00051801	-0.011619	-0.00685118	-0.0156187	0.00521048	-0.0136351	-0.0124886	0.00712899	0.00414681	0.000848315	-0.0140185	-0.000473502	0.00880516	0.00910355	0.00136301	-0.00655998	0.00537875	0.0135249	-0.00853364	-0.0173128	0.0080312	-0.000380782	0.00012213	-0.000779015	-0.000592565	0.0110844	0.0189615
NDAR_INVNK421ZP0	210322_N05_0278_BH2LYYDSX2	41.07	40.64	1.36	14394.9	42.49	0.00273	3966999	167710	300193	167348	299511	25758	123913	0	3678094	1852559	1.99	3030911	1896888	1.6	96.8271	97.6893	87.61	150.5	484.75	12679	5226	6626	51	776	51	Female	XX	Unknown	Unknown	EUR	0.00384757	-0.00527197	-0.00353222	-0.00041241	0.00348551	-0.00151549	-0.00925768	-0.00248821	-0.00628665	0.00228138	0.00423336	0.00681998	0.0127172	0.0149295	0.00957259	-0.0164331	0.00786575	0.00901483	0.000160747	0.00752834	-0.0092938	-0.00608449	0.0114986	-0.00968568	-0.00556113	-0.000944383	0.000776171	-0.00296637	0.00129387	0.00277044	0.0105987	-0.0106033
NDAR_INVNK446LR9	210322_N06_0280_AH2LYGDSX2	38.35	19.87	16.56	6305.73	40.63	0.00075	4099114	164569	302446	163876	304469	26911	91677	2382	3760809	1895794	1.98	3091682	1883895	1.64	97.2078	97.4668	89.09	150.5	483.25	12570	5248	6502	39	781	0	Male	XY	White	Unknown	AMR	-0.0110466	0.0461587	-0.050632	0.0747908	0.0239813	-0.0167121	-0.00682268	0.00284964	0.00692728	-0.0178037	0.010333	0.00332621	-0.0113755	-0.0104568	0.00888821	0.00200429	-0.00526601	-0.00192174	-0.0089206	-0.00818944	-0.00046383	0.0013974	-0.0125108	-0.0145244	0.0102033	0.00545788	0.00986993	0.00845548	-0.00735116	0.00816653	-0.00351716	-0.00261265
NDAR_INVNK452ZAL	210304_N07_0029_BHWNNCDSXY	37.2	19.41	16.57	8274.67	39.3	0.00687	4730707	151740	372524	148646	381573	37164	123977	4605	4161785	2091732	1.99	3883833	1820238	2.13	97.287	97.5506	88.82	150.5	565.5	14358	6109	7375	53	821	46	Male	XY	Black or African-American	Not Hispanic or Latino	AFR	-0.037191	-0.00763265	0.0025623	-0.00152414	0.000943069	-0.00350278	-0.00256269	-0.000702419	0.00644337	-0.00803397	0.0045262	-0.00253998	-0.00997849	0.0173162	0.00764378	-0.00357392	-0.008033	0.00218197	0.000355751	0.00652301	-0.000663574	0.0048473	0.00263685	0.00558833	-0.000776885	-0.00685266	-0.00540712	-0.0100031	0.0108462	0.00735691	-0.00337967	0.00182804
NDAR_INVNK476PW1	210902_N03_0368_AHJGL2DSX2	39.7	19.16	14.51	6000.94	42.25	0.00052	3963851	159548	294470	158057	296567	25302	90043	2609	3627909	1818756	1.99	3014481	1798657	1.68	97.0959	97.355	85.93	150.5	556.75	12125	5077	6249	61	738	27	Male	XY	White	Not Hispanic or Latino	EUR	0.0027578	0.000612868	0.0030173	-0.00378887	0.0146436	0.0069504	0.025745	0.0146966	0.00375383	-0.00646677	0.00157	0.000360134	-0.00127652	-0.00742004	0.00675655	-0.00155803	-0.0122284	0.00183014	-0.00709583	-0.00080288	0.00278816	0.0143357	-0.00204768	0.00209402	-0.00454385	0.00342508	-0.00942775	-0.0106238	-0.00204859	-0.000880247	-0.000123726	0.00208478
NDAR_INVNK557XFR	210902_N02_0403_AHJGLJDSX2	38.63	37.94	1.19	7666.96	40.02	0.00161	3980748	167286	303052	166790	302168	25773	124731	0	3678039	1854513	1.98	3062166	1883962	1.63	96.84	97.7048	89.15	150.5	561.75	12849	5270	6751	40	788	77	Female	XX	White	Not Hispanic or Latino	EUR	0.00360551	-0.00399155	-0.0023047	-0.0010963	-0.00460972	-0.0054276	0.00992438	-0.00765275	0.00451905	0.00258668	-0.000518465	-0.000322933	-0.0080967	0.00474305	-0.00738592	-0.0145324	-0.00524878	0.0053286	-0.00272422	-0.00365229	0.000582334	0.0176216	-0.0114576	-0.00768766	-0.00928459	0.00189448	-0.00864166	0.0193245	0.00723243	0.00525341	-0.0053926	0.00332719
NDAR_INVNK575VXF	210913_N01_0439_AHJJ73DSX2	42.01	21.07	17.06	8686.47	44.5	0.00144	3937107	161466	291844	160776	290719	24982	88132	4170	3627284	1826377	1.99	2945634	1836826	1.6	97.3688	97.6329	90.87	150.5	486.5	12936	5297	6809	43	787	80	Male	XY	White	Not Hispanic or Latino	EUR	0.00376715	-0.00420636	-0.00277661	-0.000968841	0.00458009	-0.000164501	0.00421055	-0.00999456	-0.00655406	-0.00495704	-0.00625614	0.00497204	0.00670728	-0.0250817	0.00799334	-0.00632752	0.00699854	0.00452111	0.0032257	0.000190471	-0.0033646	0.000925719	0.00337179	0.008556	-0.000464905	-0.0055692	-0.001948	-0.00613601	0.0119715	-0.000706532	0.00620607	0.00164006
NDAR_INVNK587NJZ	210315_N05_0274_BHYHNNDSXY	32.08	31.14	1.31	5882.79	33.24	0.00801	3968961	169481	298924	169379	298077	25178	122431	0	3680828	1852686	1.99	3028693	1901531	1.59	96.7224	97.5887	89.83	150.5	517	12693	5126	6753	47	767	89	Female	XX	White	Not Hispanic or Latino	EUR	0.00386972	-0.00628652	-0.00322435	-0.00373358	-0.00253165	-0.00852256	-0.00194796	0.00242169	-0.0212852	-0.00674886	0.00839919	0.00587302	-0.0214165	0.00240054	-0.011212	0.0205437	0.000983391	4.1739e-05	0.00278149	0.00818175	0.0141765	-0.00252497	0.00882286	0.012158	0.0140982	0.00461822	0.0140231	0.0064521	-0.0185399	0.0149293	-0.014397	-0.0207587
NDAR_INVNK713CB4	210510_N07_0064_AH3NKJDSX2	40.88	21.59	18.97	6169.88	43.19	0.00055	4546074	144929	365121	142467	372182	35530	106098	2316	3989600	2007294	1.99	3772068	1735670	2.17	97.5088	97.759	88.85	150.5	513.25	14738	6183	7639	55	861	0	Male	XY	Black or African-American	Unknown	AFR	-0.0275794	-0.00166257	-0.00137399	-0.00439998	-0.00821811	0.00461988	-0.00939944	-0.00288078	0.0030736	0.00937336	-0.00513115	0.00642732	-0.00132452	-0.0255208	-0.00312418	-0.0105671	-0.00864939	0.00187013	-0.000547303	-0.000480584	-0.00134871	0.0113835	-0.00764962	-0.0194463	0.000734877	0.00319209	0.0168367	0.00852312	0.00273249	-0.0014842	-0.00642414	0.0109038
NDAR_INVNK732AWA	201214_N04_0235_BHM5NVDSXY	32.29	32.91	1.19	7168.46	33.31	0.00025	4002797	167966	300797	168446	302855	25950	121780	0	3700050	1869269	1.98	3067961	1901035	1.61	96.8105	97.6784	89.84	148.49	440.75	11875	4967	6124	43	741	87	Female	XX	White	Not Hispanic or Latino	EUR	0.00242218	0.00277233	0.00609284	0.00192532	0.0146782	0.0294843	-0.00608284	0.00161317	0.00409777	0.00561013	-0.00130882	-0.00382752	-0.00289	-0.000858391	-0.0130514	0.00640879	0.0145403	-0.00688992	0.00129228	-0.00237117	0.00115154	0.00476077	-0.00683843	-0.0104325	-0.0123273	0.00153471	0.00652032	-0.00734698	0.00237487	0.0156785	-0.0148536	0.00792039
NDAR_INVNK773DC4	210603_N07_0079_AH5KG2DSX2	37.42	19.7	17.57	7745.84	39.54	0.00095	3978406	160782	296925	159868	296989	25527	90654	2413	3655704	1843855	1.98	2994083	1839704	1.63	97.5354	97.7965	91.06	150.5	525	13077	5296	6856	60	865	0	Male	XY	White	Unknown	EUR	0.00301227	0.00213273	0.00270194	0.000503512	-0.00964157	-0.00161844	-0.0110802	0.0119168	-0.00628674	-0.00106914	0.00383889	0.00953703	0.0189788	0.00803833	0.00725423	-0.00165468	-0.00231417	-0.00094534	-0.00133888	-0.00854832	0.00515913	0.0109723	0.00601111	-0.00846422	-0.0124259	-0.00454302	0.00336379	0.00248762	0.0030312	-0.00771934	-0.0133351	0.0137601
NDAR_INVNK787PAR	210924_N04_0388_AHLJGCDSX2	41.8	40.34	1.16	8495.56	43.41	0.0019	3968997	165861	303924	164753	303353	26256	125152	0	3666207	1846522	1.99	3061004	1872416	1.63	96.8338	97.6952	89.1	150.5	573.75	13378	5492	7033	54	799	60	Female	XX	White	Not Hispanic or Latino	EUR	0.00363652	-0.00460701	-0.00268318	-0.000215095	-0.00461263	-0.00243364	0.00150444	0.0111441	0.00582233	0.00853345	0.000183635	0.00234612	-0.00520749	0.00961986	-0.00267712	-0.0166811	-0.00943537	-0.00316232	-0.0126417	-0.0143927	0.013451	0.00624998	-0.01557	-0.00151287	0.00472792	0.00325786	0.00615956	0.00492501	0.00407482	0.00410369	-0.00902928	-0.00467489
NDAR_INVNK809YE0	210610_N04_0333_BH5JHGDSX2	43.3	22.98	19.34	19490	45.7	0.00039	3910822	161384	288962	161453	287249	24751	87908	2373	3609341	1818864	1.98	2913907	1838426	1.59	97.4762	97.7117	88.97	150.5	493.75	12881	5265	6687	54	875	NA	NA	XY	NA	NA	EUR	0.0042208	-0.00547695	-0.00484046	-0.000813072	0.00356954	-0.00147319	-0.0105951	-0.0149186	-0.00313991	-0.00604597	-0.00514334	-0.00633522	-0.000364836	-0.00262784	0.00818888	0.00308748	-0.0161432	-0.000388313	-0.000810997	-0.000540529	-0.00184104	0.0189738	0.00178772	0.00283506	-0.00796996	0.000896813	-0.00426859	0.0234463	0.0119884	-0.00514482	0.0190747	0.00629862
NDAR_INVNK863ZMX	210924_N07_0137_AHLJMMDSX2	45.35	23.47	19.51	7391.14	47.98	0.00668	3926765	160024	292243	158763	292175	25514	88373	3239	3607945	1818887	1.98	2955109	1817030	1.63	97.5126	97.752	88.68	150.5	612	13542	5482	7140	61	859	74	Male	XY	White	Not Hispanic or Latino	EUR	0.00359802	-0.00490112	-0.00458312	-0.00206188	-0.0127919	-0.00788291	0.00210751	0.00548378	-0.000107492	0.000507151	0.00321199	-0.00305766	-0.0114624	0.00492504	-0.00197335	-0.0152077	-0.0174097	0.000779563	-0.0112657	-0.0169512	-0.00267427	-0.00343019	0.00492291	0.00264739	-0.00492046	0.00353168	-0.00695534	-0.0195488	0.0042835	-0.00909928	0.00423911	-0.00356852
NDAR_INVNK895ULP	210506_N01_0364_AH3NKMDSX2	34.09	33.74	1.17	10751	35.27	0.00051	3996185	166940	303413	165515	304151	25629	127273	0	3687171	1858256	1.98	3082429	1879630	1.64	96.718	97.5801	89.52	150.5	479	12152	5026	6400	36	690	53	Female	XX	White	Not reported	EUR	0.00320258	-0.00481522	-0.0032517	-0.000919649	0.00931293	0.0011664	-0.00576022	-0.00231329	0.0107438	0.00699494	-0.00632096	-0.0080963	0.00849349	0.0096272	0.00985365	0.0152747	-0.00534368	0.00128978	-0.0177744	-0.00851974	0.00664123	0.00725074	0.0113785	-0.00157957	-0.0113021	0.00470553	-0.000516834	-0.00232641	-0.00263619	-0.0156709	0.00917582	0.00910464
NDAR_INVNK902MZ2	210614_N05_0325_BH5WV2DSX2	36.88	18.86	15.57	6640.15	39.02	0.0046	3973789	160046	295739	160027	294059	25434	89005	3885	3643787	1837888	1.98	2998211	1826061	1.64	97.4697	97.7403	90.52	150.5	499.5	12928	5275	6779	58	816	75	Male	XY	White	Not Hispanic or Latino	EUR	0.000851283	0.017674	0.0207771	-0.00109171	-0.00267505	-0.00936684	-0.00821071	0.000731393	0.00980345	-0.0185901	0.00574072	-0.00769693	-0.0112937	0.00504452	0.0020455	0.000108517	0.0070832	-0.00177054	-0.00476665	-0.000673339	-0.00189737	0.0161318	0.00225047	-0.00613189	-0.00785362	-0.00991362	-0.000390652	-0.00843712	-0.00195187	-0.018158	0.0167314	0.00104769
NDAR_INVNK985DYF	210309_N07_0031_AHYFFFDSXY	38.59	20.21	17.5	7294.96	40.81	0.00035	3953949	159201	296770	159072	294081	25395	90140	2616	3627029	1831897	1.98	2982754	1821174	1.64	97.5889	97.8422	91.51	150.5	540	13349	5393	7063	57	836	88	Male	XY	White	Not reported	EUR	0.00379816	-0.00186173	-0.000693093	0.0018988	-0.0172611	-6.15672e-05	-0.00603145	0.0253903	0.00663218	0.00971859	-0.00279103	0.00443061	-0.0033238	-0.0215012	0.00252606	0.00908704	0.00229115	0.00181227	0.00631772	-0.0059918	0.00884391	-0.00110056	0.00284955	0.00687702	-0.00364634	-0.00775658	0.00884603	0.0109693	0.00749883	0.000830968	-0.000923557	-0.000570761
NDAR_INVNL027GPJ	210329_N04_0286_BH2MLFDSX2	35.97	18.55	15.85	9358.81	38.04	0.0068	3946282	160452	291926	160016	290761	24730	87800	2530	3624008	1827076	1.98	2968452	1823423	1.63	97.4258	97.6773	89.33	150.5	537	12567	5135	6620	43	769	62	Male	XY	White	Not Hispanic or Latino	EUR	0.00342128	-0.00478762	-0.00215851	-0.000916529	0.00243677	-0.000473402	-0.00530222	0.00745695	0.00725938	-0.00102059	0.000274087	-0.00362148	-0.00890495	0.00324562	-0.00283215	-0.0103018	-0.000984387	0.00589145	0.00171239	0.0024511	0.00950213	0.00916787	0.00683274	-0.0184546	-0.0178904	0.0101863	0.00824287	0.00488783	0.00274897	0.00431427	-0.0103686	0.00734511
NDAR_INVNL037EFB	210510_N08_0008_BH3NKHDSX2	35.59	35.7	1.2	7367.77	36.76	0.00042	4797573	158115	392351	154410	400747	39791	175499	0	4248081	2131786	1.99	4051379	1891966	2.14	96.7656	97.6314	91.31	150.5	506.25	15099	6286	7863	53	897	0	Female	XX	Black or African-American	Unknown	AFR	-0.038122	-0.00853991	0.00304962	-0.00107573	-0.00371529	-0.000247552	0.00197704	0.000910239	0.00242739	0.00685674	-0.0155636	-0.00733772	0.0113019	-0.00129564	0.00719509	0.00117481	0.0151636	0.000768512	-0.000745595	0.0011312	-0.00898978	0.000212599	-0.00166789	0.00138639	-0.00164476	0.00534886	0.00604866	-0.00665592	-0.00372123	0.0109355	0.00385036	0.011427
NDAR_INVNL052VUH	210902_N04_0381_BHJGW3DSX2	37.18	35.88	1.03	22792.3	38.46	0.00045	3944979	167053	299297	165505	298887	25434	120231	0	3656105	1842888	1.98	3016720	1884714	1.6	96.64	97.4989	89.11	150.5	518.5	12309	5057	6424	49	779	88	Female	XX	White	Not reported	EUR	0.0036302	-0.00464586	-0.00108107	-0.00146551	0.0137993	0.00154322	-0.00190543	-0.00187478	0.012097	0.0138155	-0.0110797	-0.00127064	-0.000879529	-0.000825511	0.000560817	-0.0196389	0.00368615	0.00216621	-0.000861379	0.000325707	-0.00563876	-5.87342e-05	0.00358236	0.00278864	-0.00215842	-7.99226e-05	-0.00472619	-0.00601109	-0.000600909	-0.00364477	-0.00347837	-0.0200048
NDAR_INVNL069AUT	210603_N06_0327_AH5JGFDSX2	47	46.77	1.59	15291.1	48.64	0.00098	3973641	169405	300557	168669	299896	25746	122268	0	3686881	1865891	1.98	3023098	1915268	1.58	96.9729	97.8316	90.96	150.5	506	13794	5505	7285	58	946	82	Female	XX	White	Unknown	EUR	0.00405649	-0.00506059	-0.00169517	-0.00241024	-0.00962258	6.62849e-05	-0.0118425	-0.0008653	-0.000880552	-0.00660403	0.0158788	0.00956009	0.0344252	0.00998608	-0.00502146	0.00966664	-0.00331452	0.00352141	-0.00141854	-0.00305883	0.00625439	-0.0120358	-0.00645211	-0.000588145	0.007163	0.0016253	-0.00686105	-0.00906838	-0.00842273	0.00284064	0.0123513	-0.0123043
NDAR_INVNL070AHJ	211012_N04_0399_BHLVGVDSX2	34.19	17.53	14.42	23451.4	36.13	0.00037	3932827	160417	288897	160686	289225	24506	89662	2593	3607135	1817584	1.98	2961104	1811111	1.63	97.3492	97.6059	89.69	150.5	501.5	12017	5025	6184	56	752	68	Male	XY	Unknown	Unknown	EUR	0.0033305	-0.00338466	-0.00117144	-0.00147651	0.009998	3.41454e-05	0.010249	0.000799101	0.0118585	-0.000727868	0.00119095	0.00268235	-0.00261877	-0.000649356	0.00867339	0.00284261	-0.0025731	-0.0102362	-0.00702203	0.00068229	-0.000204439	-0.024053	-0.000271402	-0.00500793	-0.00411656	0.0132819	0.00142837	0.00811215	0.0102496	0.00774614	-0.00117894	0.0122628
NDAR_INVNL092DVG	201214_N06_0233_AHM5NYDSXY	33.9	17.88	17.12	8553.84	35.78	0.00011	3951345	161587	291355	161371	291912	24821	89721	4290	3637311	1832937	1.98	2956239	1839947	1.61	97.5185	97.7879	90.21	148.71	445.5	12339	5149	6357	55	778	70	Male	XY	White	Not Hispanic or Latino	EUR	0.00351292	-0.00432968	-0.00151579	-0.00130445	0.01215	0.00654272	-0.0207823	-0.00132345	0.0115705	-0.0131102	0.00951876	-0.00544052	-0.0154329	0.00615671	-0.00627051	0.0168818	0.0136141	-0.00468313	-0.00101954	0.00621438	0.0117484	0.00255742	-0.000336104	0.000296324	-0.00194546	-0.00506518	0.0152488	-0.00841005	0.00111702	0.00898622	0.00214601	0.00819638
NDAR_INVNL180AKB	211004_N05_0385_AHLHMKDSX2	37.89	19.32	16.33	6695.93	40.12	0.00408	3937935	162583	290261	162596	289466	25158	92328	2658	3630413	1828248	1.99	2936956	1844028	1.59	97.4499	97.7019	89.45	150.5	592.75	13009	5225	6883	61	840	57	Male	XY	White	Not Hispanic or Latino	EUR	0.00385252	-0.00451822	-0.00199788	-0.00122346	-0.0111457	-0.00726477	0.0118235	0.000599264	-0.00915969	0.000508104	0.00329009	0.00513452	-0.00552776	-0.00401543	0.0101663	-0.0175119	-0.00477163	0.011817	0.00491243	0.0133531	0.0057347	0.00416082	0.0102418	0.00478503	-0.0196691	-0.00398374	0.00573053	-0.00898668	0.0134465	-0.00778775	0.0040808	-0.00164516
NDAR_INVNL221UMH	210927_N02_0413_BHLKYNDSX2	37.56	19.53	16.17	14312.1	39.69	0.00418	3930022	161518	292474	161050	290541	25100	86183	2545	3621545	1827196	1.98	2940732	1839423	1.6	97.5935	97.8435	91.05	150.5	535	13393	5304	7139	59	891	78	Male	XY	White	Not Hispanic or Latino	EUR	0.0030022	0.0013552	0.00387381	0.00172892	-0.018041	0.0134821	0.00585743	-0.00324184	-0.0190614	-0.0095909	0.0138855	0.00629569	0.0104344	0.000497221	-0.0108744	0.00833962	0.00775579	-0.00373165	0.00507426	-0.00993682	0.0053079	-0.00460647	-0.00499266	0.0123087	-0.00484619	-0.00789961	0.00936828	0.00438757	-0.0108032	0.00968791	-0.00902303	0.00964897
NDAR_INVNL320HU8	210226_N07_0025_AHWH7JDSXY	36.67	19.31	16.4	16626.4	38.7	0.01362	4512228	145741	358795	142823	365165	34325	120609	4769	3958639	1989975	1.99	3720657	1722522	2.16	97.3965	97.6628	89.73	150.5	516.4	14380	5908	7526	65	881	52	Male	XY	White	Hispanic or Latino	UNKNOWN	-0.0243535	0.00133249	-0.00281128	0.0104564	-0.00595806	0.00159172	0.00699047	0.00111067	0.00304755	0.00511519	-0.00237901	0.00381466	-0.00328447	-0.00961573	0.00552958	0.0098189	-0.00634874	-0.00534911	-0.00479648	-0.00262751	-0.00992759	-0.00137859	0.0127704	-0.0010539	-0.00466361	0.0118859	-0.0039354	0.00379292	-0.0078774	0.02509	0.00678159	-0.00889533
NDAR_INVNL355CUX	210216_N01_0314_BHWGF5DSXY	38.73	39.31	1.53	8322.39	40.02	0.00035	3961732	169041	299496	169327	297991	25683	122826	0	3679081	1857663	1.98	3012099	1911473	1.58	96.9016	97.763	89.65	150.5	546.25	13157	5282	7043	47	785	67	Female	XX	White	Not Hispanic or Latino	EUR	0.0039988	-0.00497193	-0.00362868	-0.00243123	-0.00870031	-0.00804641	-0.007786	0.0257805	0.00177374	-0.00419939	0.00227936	0.00376496	-0.00880504	-0.00536214	0.00568708	-0.000196203	0.00286529	-0.00191882	-0.00265755	-0.0108918	-0.0075222	0.00162591	0.0077234	0.000436986	-0.00673467	0.00259201	0.00118896	0.0222645	0.0222097	-0.00150126	0.0195947	-0.00395904
NDAR_INVNL417VL4	210527_N01_0376_BH5253DSX2	36.6	19.29	17.08	6477.8	38.61	0.00051	4704592	150694	372691	147652	381756	37064	114925	4688	4136711	2083578	1.99	3872845	1811230	2.14	97.482	97.7389	90.6	150.5	555.6	14892	6129	7836	62	865	14	Male	XY	Black or African-American	Unknown	AFR	-0.0355068	-0.00619143	0.000980802	-0.00337049	-0.00750141	-0.000112326	-0.00561942	-0.00333693	-0.00654647	0.0191358	-0.005957	0.0049255	6.71641e-05	-0.0068266	-0.00827555	-0.0116957	-0.00374547	0.00286647	-0.00571097	-0.00968931	0.00553984	0.0161663	-0.00384291	-0.00282482	-0.00894659	0.0041127	0.00585724	0.00691264	7.23451e-05	0.00374219	-0.00266015	0.00122663
NDAR_INVNL446VR1	210304_N01_0324_AHWNHHDSXY	34.06	17.44	14.06	12122.9	36.07	0.00054	4054353	157099	305557	155727	306507	26543	92112	3552	3685502	1857162	1.98	3119056	1799032	1.73	97.2441	97.4996	88.8	150.5	495	12591	5175	6627	55	734	NA	NA	XY	NA	NA	AMR	-0.0019013	0.0172342	-0.0205085	0.0275964	0.00982303	-0.00782179	0.00347622	0.0202551	-0.0256221	0.0105169	-0.00778609	0.00966016	-0.00272859	-0.00645555	0.00821868	-0.000285104	0.0111536	0.00640756	-0.00128811	-0.00232916	-0.0150513	-0.00022411	0.00401654	-0.00447863	0.000393282	-0.00459084	-0.00112732	0.0107652	0.0110012	-0.0137951	0.00779612	0.00202854
NDAR_INVNL450LRC	210319_N06_0279_BHYHC7DSXY	33.06	16.79	13.84	7411.81	35.01	0.00825	3975878	160391	295728	158986	296493	25132	88214	4306	3644160	1831472	1.99	3011177	1817135	1.66	97.2932	97.5538	91.11	150.5	496.25	12600	5170	6631	50	749	63	Male	XY	White	Not Hispanic or Latino	EUR	0.0018776	0.00652992	0.0101056	0.00257811	0.000471488	0.0303288	0.0214732	0.00797299	0.00699298	-0.00204761	-0.00111426	0.00055127	-0.0066058	-0.0190055	0.012552	0.00237244	0.0172774	0.00177369	0.00321781	0.0115767	-0.00407566	-0.00637839	-0.000217395	0.00808878	0.000647269	0.00113379	0.0117338	0.0140184	0.00304579	0.0138311	0.00172437	-0.0125962
NDAR_INVNL472JVU	201214_N06_0234_BHM5J7DSXY	34.52	34.8	1.28	6614.37	35.67	5e-05	3970795	169539	297811	169054	298623	25265	121803	0	3686116	1862946	1.98	3016417	1914905	1.58	96.8301	97.6961	90.94	148.78	456.5	12023	4981	6287	44	711	84	Female	XX	White	Not Hispanic or Latino	EUR	0.00397021	-0.00694215	-0.00318339	0.000382063	0.0202363	0.00257563	-0.0223431	-0.0152589	-0.000830313	0.00456302	0.00708154	0.0114049	0.0124686	0.0139677	0.00988038	0.0183816	-5.29469e-05	0.000839445	-0.000709772	0.0120224	-0.0134061	0.00204976	-0.00129367	0.00633665	0.00400764	-0.0179297	-0.00681453	0.0122216	0.00271471	0.00743724	-0.00754595	0.0239069
NDAR_INVNL561NF0	210614_N03_0326_AH5V2JDSX2	38.69	19.31	15.4	30004.2	40.9	0.00048	3940539	162456	290372	161988	289217	25128	89468	2527	3635946	1830947	1.99	2937066	1848768	1.59	97.3785	97.6377	90.34	150.5	551.6	12774	5245	6683	63	783	NA	NA	XY	NA	NA	EUR	0.00396593	-0.00563647	-0.00107083	-0.000238672	-0.00392282	-0.00468844	0.0108334	-0.00505943	0.00390627	0.00917469	-0.0167705	-0.00719446	0.00975535	-0.0118253	-0.00103731	0.00165855	-0.0104764	-0.00455753	0.00665448	-0.00256292	-0.00757038	-0.0108413	-0.0109674	-0.0129112	-0.0126001	-0.00788214	-0.0211856	-0.00058767	0.00431947	-0.000120166	0.00286963	0.0058827
NDAR_INVNL582PF1	211014_N03_0373_BHKK7CDSX2	32.59	31.55	0.86	20928.5	33.71	0.00033	3967068	167327	297488	166697	299176	24879	122565	0	3666967	1846694	1.99	3043991	1878850	1.62	96.5545	97.421	88.19	150.5	474.75	11342	4751	5854	48	689	71	Female	XX	Unknown	Unknown	EUR	0.00368676	-0.00487096	-0.00245103	-0.000974674	0.0254047	-0.00425964	0.00118406	0.000978175	-0.000426988	-0.00720126	-0.00291615	-0.000942456	-0.000956312	0.00901469	0.00740223	-0.00743964	-0.00115904	0.00245122	-0.00128858	0.00338396	0.00352564	0.000139678	-0.0014443	-0.00913829	-0.0121632	-0.00258993	-0.0128178	-0.0139057	0.00101579	0.0143549	-0.0181984	0.0041061
NDAR_INVNL586BRW	210527_N03_0317_AH53NFDSX2	33.46	32.87	0.94	6469.27	34.66	0.00043	3978598	168349	301516	166665	301862	25801	124670	0	3682787	1854855	1.99	3050981	1892050	1.61	96.7255	97.5949	90.74	150.49	515	12339	5061	6501	49	728	74	Female	XX	White	Unknown	EUR	0.00357713	-0.00559636	-0.00124941	-0.0024004	0.00980597	-0.00266104	0.00356009	-0.00202959	0.00826054	0.000331992	0.012046	0.0140016	0.0244021	0.007197	-0.0139144	0.00031554	0.00621282	0.000791408	0.00158052	-0.0145927	0.0142092	0.00660018	0.0125343	0.00877302	0.00209781	0.00853415	0.00304398	-0.00217594	-0.00837135	0.013102	0.031272	-0.00467131
NDAR_INVNL631DX9	211007_N05_0387_BHLY5LDSX2	39.56	40.74	1.45	14696.5	40.81	0.00035	3955201	166330	301320	166708	299890	25967	122831	0	3664293	1849444	1.98	3026202	1889496	1.6	96.8785	97.7418	90.22	150.5	498.5	12946	5293	6787	40	826	63	Female	XX	White	Unknown	EUR	0.00349787	-0.00404029	-0.00145167	0.000901218	0.00160533	0.00370624	-0.0135459	0.00331567	-0.00415979	-0.00595059	0.000962844	-0.0115062	-0.00297312	0.00557749	0.0167433	-0.00970384	-0.0113648	0.00023587	0.00593384	0.016456	0.00716832	-0.0106029	0.0168254	-0.0060996	0.0073017	0.0139361	0.010004	-0.00711515	-0.00988659	0.00491964	0.00458685	-0.00326025
NDAR_INVNL653XZM	210331_N03_0280_AH2MWLDSX2	34.29	17.88	14.9	10065.6	36.28	0.0005	3933737	161468	290243	161093	289624	24684	87572	2430	3619012	1824822	1.98	2948086	1830690	1.61	97.3569	97.6136	90.05	150.49	496.25	12109	5020	6347	46	696	80	Male	XY	White	Unknown	EUR	0.00362859	-0.00539041	-0.00394875	-0.00279012	0.00858259	-0.00741677	-0.00259514	-0.00589972	-0.00108001	-0.00922026	0.00193837	0.00511082	0.0169064	0.00516329	-0.0188002	-0.00992688	0.00483202	0.00404878	0.0141961	0.00476216	-0.00929113	-0.0157393	-0.000152025	0.00661111	0.00341012	-0.00119996	0.00130713	-0.00187549	-0.0166373	-0.0161515	-5.85473e-05	0.0025841
NDAR_INVNL742JJU	201214_N04_0235_BHM5NVDSXY	34.31	18.49	16.12	5785.25	36.19	0.00014	3996932	159553	296000	159356	296302	25305	92410	4788	3649188	1840848	1.98	3033943	1809952	1.68	97.4692	97.7335	89.56	148.8	473.75	11959	4991	6161	47	760	56	Male	XY	White	Not Hispanic or Latino	EUR	0.00151103	0.00777255	0.0125445	0.00184127	0.0203797	0.0468409	-0.00354403	0.00782487	0.0171682	0.00961816	-0.0043616	0.00268375	-0.00628515	-0.01551	0.012061	0.00651667	0.00254219	-0.00893866	-0.00422235	-0.00638594	-0.0157796	0.00610164	0.00772511	-0.00697864	-0.00577758	-0.000247638	0.00445501	-0.00236599	-0.0165077	-0.0105045	-0.00301189	0.0112951
NDAR_INVNL844PR4	210510_N02_0355_BH3N7VDSX2	32.12	16.22	13.15	11873.8	34.03	0.0004	3977136	158579	295912	158215	296607	25024	88603	4167	3633480	1830232	1.99	3024888	1801414	1.68	97.2909	97.5599	89.85	150.5	561.25	12260	5076	6435	60	689	39	Male	XY	White	Unknown	EUR	0.00282866	-0.00548111	-0.00333738	-0.000521755	0.00425354	-0.00631329	0.0124921	-0.00639589	-0.00715596	0.0210081	-0.00971669	-0.000353921	-0.00769331	0.0194414	-0.00209949	-0.00264357	0.0166345	0.00635452	0.00143125	0.0197978	0.00723181	-0.00230704	0.000843952	0.00328447	-0.0054598	-0.00831777	0.0121276	0.00339868	0.000297835	-0.00084575	0.000303542	0.0101967
NDAR_INVNL959XRP	210614_N01_0386_BH72HCDSX2	38.74	39.5	1.26	10125.8	40.01	0.00223	3968988	168744	300553	168620	298762	26027	124991	0	3682913	1857756	1.98	3024827	1907195	1.59	96.8992	97.76	89.56	150.5	534.8	12863	5221	6791	33	818	84	Female	XX	White	Not Hispanic or Latino	EUR	0.00354721	-0.00340641	-0.00157803	8.82525e-05	-0.00387276	-0.000613113	-0.00379305	-0.00667035	-0.00131665	0.00255055	0.00716856	0.00872927	0.0158958	0.00864997	0.00230729	-0.0141221	0.00151855	0.000586914	0.00118987	-0.00258597	-0.00131053	-0.00107952	-0.00507156	-0.00888801	0.00895812	0.00642876	-0.00940875	-0.00745487	-0.0103934	0.00916761	0.00643821	0.00600645
NDAR_INVNL971CHB	210902_N08_0070_AHJGNMDSX2	38.08	19.47	16.11	18797.3	40.26	0.00039	3902580	163983	285227	163302	284972	24272	90529	4216	3612022	1822674	1.98	2879885	1857509	1.55	97.3132	97.5786	89.18	150.5	548.5	12654	5185	6638	47	784	76	Male	XY	White	Unknown	EUR	0.00372111	-0.00463394	-0.00663523	-0.00239149	0.0019046	-0.00899938	-0.00457129	0.00459998	-0.00602525	0.00197292	-0.000584844	0.00520072	-0.00819876	0.00224104	0.0151076	0.00534395	-0.00442221	-0.000180271	-0.0125891	-0.0129185	-0.0088454	-0.00710901	0.00833558	-0.0143696	0.00586497	0.00571219	0.0133964	-0.00466601	-0.011123	-0.00728747	-0.0115942	-0.00735386
NDAR_INVNL975XMH	210311_N06_0275_AHYHYYDSXY	31.62	16.54	14.04	6972.83	33.41	0.00403	3933251	163774	287267	162465	288301	24678	86958	2558	3627173	1824719	1.99	2934750	1843031	1.59	97.4037	97.6604	90.05	150.5	530.5	12193	4973	6502	46	672	61	Male	XY	White	Not Hispanic or Latino	EUR	0.00393988	-0.00589504	-0.00310612	-0.00219166	0.00169589	-0.00753101	-0.00160659	-0.0115715	-0.014763	-0.000572438	-0.00280966	0.00199597	-0.0101858	-0.000512039	0.0076896	-0.001171	0.0109025	0.00390416	0.0124376	0.0189248	0.0151049	0.00409169	-0.01736	-0.0133201	-0.0144505	0.0199379	0.00197142	-0.000788298	-0.0087077	0.011969	0.0151464	-0.00231622
NDAR_INVNM025HYM	210524_N05_0314_BH53KTDSX2	38.57	39.07	1.28	6599.44	39.91	0.00258	3978803	166748	304609	165882	303245	26136	125733	0	3672414	1854346	1.98	3067084	1878641	1.63	96.8527	97.7119	89.05	150.5	525.4	13146	5326	6926	43	851	85	Female	XX	Not reported	Not reported	EUR	0.00395773	-0.00507084	-0.00218932	-0.000318875	-0.00635582	-0.00046026	0.000558342	-0.00824439	-0.0125287	0.0114743	-0.00234696	0.00852598	-0.00322685	-0.0148176	0.00239016	0.0126765	-0.0154203	-0.0136368	-0.0169552	-0.00456153	0.0150762	-0.010333	-0.0161744	-0.00465216	0.00140577	0.00265285	-0.00513789	0.00569839	0.0198054	-0.00113007	0.0148791	-0.0114247
NDAR_INVNM059EV8	210610_N08_0025_BH5TY2DSX2	42.8	22.2	19.42	9854.12	45.24	0.00864	3954826	166110	289230	166175	286902	25450	92677	4727	3666033	1852206	1.98	2905538	1893639	1.53	97.6304	97.9031	91.04	150.5	543.5	13885	5448	7450	63	924	83	Male	XY	White	Not Hispanic or Latino	EUR	0.00140636	0.0179429	0.0236258	0.000988197	-0.024367	-0.00740701	-0.0111304	0.00121652	0.0165235	0.00188198	-0.0119222	-0.00818812	-0.00183533	0.00518465	0.0115212	-0.00706806	0.0115954	0.000302464	-0.00029024	-0.00388502	-0.00605152	0.00994527	0.0114629	-0.00432613	-0.0102979	0.0052403	0.0030078	0.0071586	-0.00321144	-0.00973015	-0.0016968	0.0177676
NDAR_INVNM088WHV	211014_N01_0456_BHM5WGDSX2	41.82	41.47	1.45	8096.49	43.31	0.00459	4062274	166288	313490	165120	312335	27653	126150	0	3739764	1887633	1.98	3153072	1894461	1.66	96.8985	97.7666	90.7	150.5	527.25	13727	5578	7163	50	936	65	Female	XX	Not reported	Hispanic or Latino	AMR	-0.00350259	0.0278185	-0.0273341	0.0448142	-0.00503397	0.00163837	0.00318913	-0.00181135	0.00369993	-0.0208372	0.00639834	-0.00717426	0.00296472	0.000222041	-0.00725449	-0.0106953	-0.00982943	0.000202458	0.00586529	0.00273024	-0.00189161	-0.00965562	0.00468173	-0.0041962	0.00403173	0.00631438	-0.000286114	-0.00738354	0.0156712	0.00149644	0.00984535	-0.00682815
NDAR_INVNM164TLP	210301_N07_0026_BHWHVGDSXY	33.82	33.03	0.8	15606.1	35.01	0.00052	4008000	167977	303963	167327	304088	25981	121118	0	3706938	1867215	1.99	3078144	1899444	1.62	96.795	97.6574	90.24	150.5	581.75	12507	5095	6587	52	773	73	Female	XX	White	Unknown	EUR	0.00167048	0.00709727	0.0117801	0.000389284	-0.00105076	0.0337115	0.0217201	0.00771423	-0.00179496	0.00500458	0.0038903	-0.00276681	-0.0113742	-0.000886368	0.00467421	-0.0122539	0.00284233	-0.00756172	-0.00186744	-0.0019861	-0.00501291	0.00329283	0.012518	0.00387799	0.00589835	-0.000330396	0.016802	0.0067644	-0.00818404	0.0182175	-0.0146905	-0.0186917
NDAR_INVNM245TDP	210924_N05_0379_BHLK3TDSX2	38.44	19.8	15.92	16001.2	40.67	0.00423	3966073	161305	294508	160405	294682	25294	86427	4127	3642848	1834695	1.99	2988154	1831219	1.63	97.3799	97.6388	89.67	150.5	476.75	13043	5387	6808	62	786	73	Male	XY	White	Not Hispanic or Latino	EUR	0.00327896	-0.000115288	0.00133256	-0.00162488	0.000337705	0.00725184	-0.00335926	0.0284206	-0.0155016	0.00092365	-0.0085704	-0.00260047	0.00342177	-0.0227595	-0.00670278	0.00994678	0.00211951	8.38763e-05	-0.00113532	-0.00406477	-0.010162	0.00538558	0.00360068	0.00448168	-9.1844e-05	-0.00494682	0.00397119	0.0126207	0.00613873	0.0258052	0.00948946	0.00417453
NDAR_INVNM294ZUJ	210930_N06_0391_BHLJ5NDSX2	37.04	19.95	18.88	15474.7	38.95	0.00119	3938497	161378	291237	160651	290037	25018	91451	2445	3623494	1830498	1.98	2945576	1835645	1.6	97.4504	97.7035	91.88	150.5	443	12706	5191	6657	39	819	29	Male	XY	White	Not Hispanic or Latino	EUR	0.0038525	-0.00567748	-0.00224781	0.00196571	-0.00108092	0.00607798	-0.0151456	-0.0072378	-0.00657819	-0.00683156	0.00030814	-0.0055272	0.0254662	0.00073292	0.000378262	0.0153677	0.00896026	0.000450104	0.00843673	0.020571	-0.000487393	-0.0154994	0.00289131	-0.00735124	0.00944779	0.00862868	0.0130031	-0.0155023	-0.0226605	0.0124824	0.00293386	0.00283807
NDAR_INVNM304PJ5	210329_N05_0282_AH2LKLDSX2	31.4	16.45	13.84	10513.6	33.17	0.00055	3958623	162089	290699	161405	290656	24648	90108	4816	3635827	1834396	1.98	2967350	1833126	1.62	97.3355	97.6014	88.96	150.5	577.25	12238	5011	6473	54	700	28	Male	XY	White	Unknown	EUR	0.00354256	-0.00348855	-0.000852513	-0.000846017	-0.00205006	0.000725061	0.00341729	-7.69671e-05	0.014086	0.025158	-0.00140433	0.0116655	-0.0193885	0.00633894	-0.0100641	-0.00941429	0.012303	0.00145343	-0.00328798	-0.00887333	0.00401411	0.0134646	0.00227476	0.00529585	0.00962189	-0.00104642	0.0126565	0.0053843	-0.00963259	-0.00744785	0.00728552	-0.0139585
NDAR_INVNM332ZFV	210322_N01_0334_AHYGYFDSXY	30.96	15.9	13.25	8797	32.75	0.00494	3933979	159251	291518	157642	292982	24501	85728	4260	3601572	1813894	1.99	2980801	1796575	1.66	97.3203	97.5844	90.02	150.5	529	11953	4929	6277	56	691	87	Male	XY	White	Not Hispanic or Latino	EUR	0.00361377	-0.004518	-0.00187055	-0.000582333	0.0114856	-0.00228628	0.0084946	0.00227372	0.00719535	0.00191525	0.0127579	0.0179306	-0.00313089	0.00658465	0.0105475	-0.00157135	0.0078397	-0.0038216	-0.0121648	0.00101593	-0.00152196	0.00408299	-0.017524	-0.0166902	0.00222566	0.00028259	-0.0174515	-0.0142386	0.0023209	0.00468489	-0.0118975	-0.018687
NDAR_INVNM533AW5	210927_N05_0382_AHLL55DSX2	39.04	20.23	16.57	6090.03	41.31	0.00562	3943802	159722	294761	158396	294374	25331	89286	4009	3613200	1820391	1.98	2984803	1806102	1.65	97.4927	97.7568	90.35	150.5	581.75	13111	5337	6917	59	798	63	Male	XY	White	Not Hispanic or Latino	EUR	0.00349299	-0.00495338	-0.00184199	-0.00138857	-0.010272	-0.00204855	0.0120625	-0.00479781	-2.77884e-05	-0.00756116	0.0147904	0.00497451	0.00828482	0.0124126	-0.00703492	0.00378675	-0.0169547	0.00104295	-0.0131075	-0.0103991	0.0128199	0.00196468	-0.0101145	0.0013652	0.00227658	-0.00281131	-0.00648196	0.00246813	0.0114804	-0.000204751	0.00034054	0.0143962
NDAR_INVNM544LHA	210301_N06_0268_BHWH7GDSXY	35.97	18.72	15.68	8455.37	38.06	0.00075	4005468	161494	297940	160575	297731	25787	92434	2535	3670391	1849209	1.98	3027902	1834192	1.65	97.4216	97.6716	89.39	150.5	534	12930	5321	6753	49	807	59	Male	XY	White	Not Hispanic or Latino	EUR	0.00106851	0.01823	0.0216726	-0.00201067	-0.0028434	-0.0126202	0.00282272	0.00245504	0.0102014	0.00779694	-0.00124161	0.011833	0.00238714	0.00593103	0.000615128	0.0204672	-0.00631406	-0.00542227	-0.000906238	0.000580938	-0.00319953	-0.0037907	0.0195255	-0.00084194	-0.00537076	-0.0117828	-0.00250304	0.00547282	0.00468213	-0.0195387	0.0012765	0.000125518
NDAR_INVNM602URP	210510_N07_0064_AH3NKJDSX2	37.72	19.74	17.24	9610.25	39.86	0.00062	3951384	161910	291091	161628	290742	24944	89491	4197	3634575	1839857	1.98	2951121	1844511	1.6	97.5128	97.7819	89.63	150.5	508.75	12800	5210	6733	61	796	22	Male	XY	White	Unknown	EUR	0.00408818	-0.00564037	-0.0042553	-0.000157899	-0.00805756	-0.00481625	-0.0097498	0.00308965	0.0124682	0.00845896	0.00623535	0.0105026	0.0143424	0.00814752	0.0143469	-0.00766535	0.00547896	0.00517309	0.00324873	-0.00420559	0.0298323	-0.0073758	-0.00334492	-0.00804485	-0.00321576	0.00858775	0.00187247	-0.0116796	-0.00762305	-0.00426393	0.0112808	-0.00255734
NDAR_INVNM616UY0	210902_N03_0369_BHJGL3DSX2	35.43	35.47	1	6243.33	36.68	0.01097	3974386	165947	301382	165644	300631	25775	124445	0	3672248	1848405	1.99	3058002	1876003	1.63	96.6931	97.5563	87.6	150.5	504.75	11980	5013	6211	43	713	84	Female	XX	White	Not Hispanic or Latino	EUR	0.00329333	-0.00412519	-0.0026621	-0.000589133	0.0198751	0.00179367	-0.00314686	-0.00393512	0.00149428	0.0165395	-0.00448104	0.00791212	-0.00138561	-0.0157648	0.00668681	-0.00758511	0.00055908	0.00522263	0.0156015	0.0152027	-0.00248166	-0.0142156	-0.00843613	0.00650867	0.00650755	0.00227471	0.000864823	-0.00614589	-0.00989619	-0.000114331	0.00309423	-0.008935
NDAR_INVNM620UW3	201214_N05_0234_AHMCF2DSXY	34.4	34.73	1.25	7687.56	35.54	0.00014	3968674	167425	300172	167148	299636	25601	122710	0	3667445	1850420	1.98	3047028	1881867	1.62	96.8494	97.7241	90.16	148.8	504.5	12126	5086	6238	62	740	83	Female	XX	White	Hispanic or Latino	EUR	0.00370218	-0.00125372	0.00136923	0.000833565	0.0139793	0.0179771	-0.00966041	-0.00114819	0.0112431	-0.000312927	0.00454505	0.00873264	-0.011643	-0.00574189	0.0115402	-0.00804896	0.00434853	-0.00346426	-0.0147685	-0.000892779	-0.011872	0.00159349	0.00956037	0.000792811	-0.00313217	-0.00674905	-0.00260152	-0.00704664	0.028105	-0.00862657	0.00624669	-0.0077362
NDAR_INVNM629CNN	211014_N03_0372_AHKKLLDSX2	35.28	17.75	13.2	8101.8	37.46	0.00035	4108964	156527	310925	155096	313838	27473	86490	4117	3724340	1865720	2	3199448	1790675	1.79	97.0739	97.3309	88.9	150.5	529.25	11900	5058	6101	44	697	76	Male	XY	White	Unknown	UNKNOWN	-0.0056506	0.0130556	0.0126029	-0.000537087	0.0262236	0.0390084	0.0275541	0.00649992	-0.00862641	0.00429025	0.00951677	0.00199808	0.0110008	-0.00334903	-0.00461471	-0.017179	-0.0137907	-0.0123332	-0.0102291	-0.00238314	-0.00963091	0.00913351	-0.0127958	-0.0183235	-0.00162425	0.0120329	-0.0104365	-0.00120312	-0.00317933	-0.0170949	-0.00580327	-0.00139518
NDAR_INVNM672NL5	210311_N01_0329_AHYH5CDSXY	40.38	20.95	17.59	7236.73	42.74	0.00374	3930060	159673	292809	158780	291753	24977	87847	2449	3609095	1821484	1.98	2958683	1817176	1.63	97.5216	97.7795	92.05	150.5	492	13359	5373	7089	56	841	73	Male	XY	White	Not Hispanic or Latino	EUR	0.00398761	-0.00498342	-0.00154752	-0.00142402	-0.00432896	-0.00307745	-0.00322724	-0.00708221	0.0161578	-0.00663141	-0.00740818	-0.0100064	0.000802045	0.0100165	0.0107957	0.00458869	0.00873144	-0.00475164	-0.00462424	0.00640222	-0.00367508	-0.000640694	-0.00614985	0.00144561	-0.00121425	-0.0103074	0.00575148	-0.00917088	0.0052771	-0.00613056	-0.00403976	0.0137944
NDAR_INVNM742FEQ	210524_N06_0320_BH53CVDSX2	33.91	34.27	1.18	5890.47	35.04	0.00195	3975662	168421	299634	168618	299453	25413	121328	0	3684712	1859210	1.98	3034101	1903317	1.59	96.7679	97.6338	89.4	150.5	504.25	12244	5059	6403	50	732	82	Female	XX	White	Not Hispanic or Latino	EUR	0.00360037	-0.00392772	-0.00279953	-0.000677793	0.0070537	-0.000501049	-0.00495118	-0.00398004	0.0110205	0.0250972	-0.00429202	0.0114637	-0.00529496	-0.022209	-0.00172579	-0.00238691	0.00758825	0.00211106	0.00265174	-0.00653758	-0.000600974	0.0024359	0.000287472	0.00311643	-0.00411843	0.00386521	0.00538944	-0.00767637	-0.00615753	-0.00521671	0.00355252	-0.0268205
NDAR_INVNM750VRN	210902_N08_0069_BHJGMLDSX2	37.32	19.11	15.25	16148.5	39.45	0.00062	3934362	163116	290399	162313	288635	24929	88442	2634	3628076	1832895	1.98	2930390	1850137	1.58	97.447	97.6975	89.7	150.51	580.75	13158	5237	7040	64	817	83	Male	XY	White	Not Hispanic or Latino	EUR	0.00360291	-0.00414349	-0.0020247	-0.000574909	-0.0138675	-0.0103683	0.0149627	-0.00959538	-0.0149304	-0.00704861	0.00820335	0.00199157	0.00247069	0.0186541	-0.0229439	0.00870594	0.00586703	-0.00261078	-0.0010793	0.000181628	0.00451051	0.00483054	0.0037481	0.00374118	0.00371922	-0.0201102	0.0191091	-0.0112028	0.0127436	0.000923545	-0.0147219	0.000861735
NDAR_INVNM779CRL	210601_N03_0318_AH5JHCDSX2	38.93	39.43	1.45	8541.48	40.22	0.00969	3967140	167701	302247	167493	301329	26032	125925	0	3671172	1853657	1.98	3041240	1891016	1.61	96.8734	97.738	90.41	150.5	485	12703	5131	6725	44	803	80	Female	XX	White	Not Hispanic or Latino	EUR	0.00381741	-0.00572693	-0.00265456	-0.00223669	0.00550796	-0.000399035	-0.0109511	-0.0186808	0.000273784	-0.0133321	-0.000281751	0.00510597	-0.00123979	-0.0271504	0.00927257	0.00419681	-0.00815553	0.000721517	0.0105247	0.0163988	-0.0199097	0.000613095	-0.00640512	0.0159738	0.00290339	-0.00567487	-0.0142025	0.00966055	-7.19575e-07	-0.00501374	-0.0181201	-0.00688635
NDAR_INVNM781LTG	210510_N08_0007_AH3MWCDSX2	38.67	20.34	17.38	11232.3	40.87	0.00043	3934835	161390	290163	161010	290121	25062	91717	4854	3623003	1829557	1.98	2935936	1838158	1.6	97.4428	97.6968	90.29	150.5	522	12856	5196	6749	47	864	41	Male	XY	White	Unknown	EUR	0.00372187	-0.00353949	-0.00237774	-4.80023e-05	-0.00154954	0.00118841	-0.0115649	-0.00646267	0.00421435	0.00938308	-0.0100052	-0.0040724	-0.00184567	0.0141841	0.00860922	-0.00740528	-0.00392041	0.00460807	0.00231556	0.0126509	0.0126021	0.0105497	0.000421747	-0.0103338	-0.0206476	0.00327422	-0.00243674	-0.00149364	0.0123014	-0.00317857	0.00330595	-0.0108963
NDAR_INVNM823AG0	210128_A01301_0014_BHTVH2DSXY	35.41	35.36	1.05	4725.93	36.57	8e-05	3996342	176396	295169	175525	295177	25779	124072	0	3729340	1884244	1.98	2997446	1967199	1.52	97.0028	97.8631	91.63	149.02	533.25	13222	5283	7071	55	813	89	Female	XX	White	Hispanic or Latino	UNKNOWN	0.000130416	0.0068339	-0.00271717	0.0133548	-0.0053504	0.0190771	-0.0025478	-0.00786653	0.00626255	-0.00410751	0.0183205	0.00754022	0.0078306	0.0173156	0.00262019	0.00877087	0.00867111	-0.00864776	-0.00530741	-0.00531684	-0.00138819	-0.00506227	-0.00475943	-0.00459927	-0.0141021	0.000709265	-0.00522313	0.00936954	-0.000879251	0.00772507	0.00204549	0.00806761
NDAR_INVNM924EWQ	210902_N02_0402_BHJGNNDSX2	36.21	18.61	15.81	18214.6	38.29	0.00062	3931360	161178	290335	161323	290110	25038	88659	2420	3620876	1826117	1.98	2940348	1836165	1.6	97.4319	97.6866	89.51	150.5	570	12936	5221	6852	49	814	NA	NA	XY	NA	NA	EUR	0.00369716	-0.0044232	-0.00272976	-0.0022605	-0.00819235	-0.0058074	0.00698073	0.000831413	0.00285699	0.0202671	-0.00228414	-0.00104965	-0.014682	0.0165746	0.00562837	0.0170527	-0.00417158	0.00297188	0.00633766	0.0156456	0.019234	-0.00376081	0.0115628	-0.0141275	-0.00991494	-0.00165709	0.00435936	-0.0129425	0.0028733	-0.00749073	0.00707129	-0.00113706
NDAR_INVNM926LXJ	210601_N02_0365_BH5JJGDSX2	32.56	17.21	14.75	6590.18	34.42	0.00655	3933071	162097	290218	161254	289494	24582	90706	2524	3621200	1827508	1.98	2938768	1836963	1.6	97.4874	97.7433	91.67	150.5	525.25	12410	5023	6573	43	771	75	Male	XY	Not reported	Not reported	EUR	0.00389739	-0.00302356	-0.00169734	-0.000440509	-0.00207868	0.00314978	-0.00290078	-0.00772748	-0.00368647	0.00024692	0.000156613	0.00328025	-0.0166478	0.0104212	0.0145125	0.00258467	0.0220631	0.000842162	-0.00928518	-0.0140733	-0.00269921	0.000783153	-0.0116372	0.00617209	0.00105307	-9.89894e-05	-0.00216321	0.00489004	-0.00737465	-0.0078997	0.00259828	0.00882563
NDAR_INVNM932UAJ	210216_N04_0263_BHWMMVDSXY	38.05	19.94	18.02	6490.72	40.17	0.00082	3932101	162342	289267	161791	288947	25223	89306	2412	3624846	1833696	1.98	2927178	1848629	1.58	97.5523	97.8053	89.74	150.5	526.5	13084	5341	6907	48	788	75	Male	XY	White	Not Hispanic or Latino	EUR	0.00426827	-0.00536273	-0.00357285	-0.000548642	-0.0122033	0.000948869	-0.0177314	-0.0164157	-0.000920032	0.00627035	0.000403945	0.00291783	-0.00572534	-0.00453092	-0.0176732	-0.00348274	-0.00314794	0.00721771	0.00191986	0.00184996	-0.0252062	0.0160721	0.00303863	-0.01104	0.0106134	-0.00680172	0.0105757	0.0209133	0.0015094	0.019257	-0.0094294	0.00745256
NDAR_INVNM989BPV	210607_N03_0323_BH5V53DSX2	34.45	31.67	0.88	5801.72	35.88	0.00029	3932047	166723	297868	165898	297596	24994	123304	0	3642254	1823455	2	3020768	1864605	1.62	96.4634	97.3321	89.53	150.5	503	11830	4932	6239	37	622	81	Female	XX	Unknown	Not reported	EUR	0.00390582	-0.00459735	-0.00328747	-0.00156864	0.0173407	-0.00858787	0.0169119	-0.00107375	0.000422938	0.00482969	-0.00214697	-0.00771018	0.0041846	-0.0001146	0.00391663	0.00650766	-0.0030563	-0.00699415	-0.0100241	-0.00201111	0.0156619	0.0072363	-0.00339155	-0.00745249	-0.0087418	0.00312827	0.00111422	0.00635154	0.0117199	-0.00733271	0.00557608	-0.00250858
NDAR_INVNN109RLZ	210924_N01_0445_AHLK3GDSX2	40.04	39.77	1.14	27254	41.33	0.0004	3943946	170340	296093	169985	293983	25201	121794	0	3674612	1855660	1.98	2975260	1924625	1.55	96.8416	97.7057	90.04	150.5	525.25	12818	5224	6705	59	830	88	Female	XX	White	Unknown	EUR	0.00345609	-0.00413588	-0.0032516	-0.00198364	0.000640512	-0.00398512	-0.00610563	0.000204525	-0.000539144	0.0117901	-0.011749	0.000430832	0.00276517	-0.016685	-0.00314183	-0.00337914	0.000564519	0.00467844	0.00117978	-0.00742149	-0.00725296	-0.0141445	0.0080468	-0.00398336	-0.00203008	0.00374213	0.00242511	-0.00410474	-0.00875621	-0.00439577	0.00197841	9.41196e-05
NDAR_INVNN207XWC	211012_N07_0146_BHLYC7DSX2	36.86	18.89	15.92	29594.2	38.86	0.00025	3986512	161434	296263	160417	295573	25966	93234	4113	3659111	1846137	1.98	2998592	1838502	1.63	97.4696	97.7397	91.44	150.5	493.5	12586	5199	6603	44	740	42	Male	XY	Unknown	Not reported	EUR	0.000676217	0.0186496	0.0223829	0.000929346	0.0018892	-0.00874876	-0.0118713	-0.00636493	-0.019861	-0.00342737	-0.00930124	0.00109371	0.0242117	-0.0139869	-0.00810338	0.0183619	-0.0120656	7.7412e-05	-0.00608012	-0.0204183	0.00358141	0.00612687	0.00486061	0.00226361	-0.00525571	-0.00445582	-0.00225301	0.0100353	-0.00652366	-0.00918838	0.00328597	0.000903136
NDAR_INVNN210AD0	210309_N04_0274_BHYKM3DSXY	34.4	33.6	1.18	3746.07	35.69	0.00103	3955977	169762	296447	169308	296419	24767	123706	0	3677782	1853143	1.98	3000847	1912041	1.57	96.6266	97.4966	88.05	150.5	537.5	12050	4973	6344	49	684	0	Female	XX	White	Unknown	EUR	0.0036691	-0.00533745	-0.00221058	-0.000305911	0.0117555	0.000752945	0.00162452	0.00133506	-0.00097503	0.0141015	-0.00481688	0.00966483	-0.0116716	0.0143113	0.0047154	0.00795414	-0.00243701	-0.00271253	-0.0120711	0.0013465	0.0106718	-0.0101736	-0.0142796	-0.0067076	0.000109834	-0.00406238	-0.00695838	-0.00765709	0.010486	-0.00583813	0.0110361	-0.0105554
NDAR_INVNN210GRG	210527_N06_0322_AH532LDSX2	37.06	19.56	17.35	13035.8	39.04	0.02761	4706051	149563	373505	146697	383247	37329	112533	4722	4137774	2082433	1.99	3882121	1807540	2.15	97.3821	97.6542	91.47	150.5	464.4	14940	6208	7808	66	858	79	Male	XY	Black or African-American	Not Hispanic or Latino	AFR	-0.0354162	-0.00670287	0.00245644	0.00155122	0.00113294	0.00246169	-0.0102336	0.000253354	0.00174333	0.0126918	-0.0107177	-0.00506711	0.0126178	-0.00949467	-0.00724714	0.0132775	0.000678399	-0.00215992	0.0119943	0.0130034	0.00346419	-0.0060457	-0.00704605	-0.00627882	0.000871742	-0.00182395	0.00472753	-0.00158979	0.000551923	-0.00697622	-0.00617355	-0.0019821
NDAR_INVNN213MWJ	210322_N07_0038_BH2LM5DSX2	38.17	37.67	1.31	6699.04	39.54	0.0038	4327602	157671	344896	155663	349646	30850	138659	0	3884767	1953621	1.99	3544835	1821736	1.95	96.7629	97.6248	88.7	150.5	551.4	13474	5661	6989	46	778	83	Female	XX	White	Not Hispanic or Latino	AMR	-0.0117051	0.00737895	-0.00454646	0.0162828	0.00281024	0.0100799	0.0156541	-0.00144778	-0.00292919	-0.0035652	0.0142688	0.0136023	0.00709387	-0.00205126	-0.00928309	0.0135523	-0.0136496	-0.0114273	0.00598358	-0.00239593	0.0120987	-0.0218309	-0.00368223	8.44148e-05	-0.0198826	-0.00212947	-0.0326251	-0.00027419	-0.00783354	0.0109982	-0.0153452	1.30364e-05
NDAR_INVNN275EMX	210910_N07_0130_AHJHH7DSX2	38.53	37.25	1.03	4886.08	40.01	0.00277	3968219	168700	300605	167740	300176	25647	123107	0	3674529	1851841	1.98	3038659	1892718	1.61	96.9267	97.7954	90.56	150.5	539	13037	5318	6914	40	765	88	Female	XX	White	Not Hispanic or Latino	EUR	0.00399354	-0.00475709	-0.00270997	-0.00257034	-0.0116452	-0.00724684	0.00225779	-0.000505368	0.0107478	-0.000510815	0.0165303	0.0173225	0.00870076	-0.0085876	0.0063199	0.00891466	-0.000645077	0.00164372	-0.00591125	-0.00529802	0.00713394	0.0157734	-0.00253968	0.00516428	-0.00219776	2.56817e-05	-0.00266556	-0.00913894	0.00101392	0.00276537	0.00227242	-0.0086291
NDAR_INVNN299VDZ	210910_N07_0131_BHJHFYDSX2	36.25	18.65	15.11	25966.2	38.32	0.01672	3930888	161306	289135	161204	289732	24554	86706	3218	3620709	1819846	1.99	2944282	1830239	1.61	97.3429	97.5965	89.91	150.5	574.25	12023	4964	6271	52	736	36	Male	XY	White	Not Hispanic or Latino	EUR	0.00377473	-0.00350833	-0.00289469	-0.00313515	0.0107469	-0.00558085	0.00912714	0.00168168	0.0142032	0.0014884	0.00338761	-0.00378589	-0.00947429	0.00435331	0.00762082	-0.000270811	-0.0232241	-0.00375382	-0.00106161	0.000874805	-0.00160645	-0.00926756	0.00324928	-0.000603769	-0.00893192	0.000251239	0.00352221	0.0027839	-0.00155022	-0.0102316	0.00186392	0.0105589
NDAR_INVNN384MJY	201230_N05_0239_AHM5TGDSXY	40.36	40.39	1.52	8897.85	41.69	0.00012	4093002	163374	317524	163198	317882	27728	126782	0	3744569	1893761	1.98	3213442	1869582	1.72	96.9588	97.8197	90.61	148.92	532.75	13653	5525	7197	42	889	40	Female	XX	White	Hispanic or Latino	AMR	-2.48547e-05	0.00500102	0.000524271	0.0101914	-0.0101606	0.0249637	-0.010643	-0.0028551	-0.00209521	0.0106173	-0.00270727	-0.00670037	0.000253243	0.00736183	-0.0236409	-0.00793356	0.00908442	-0.00403972	0.00383569	-0.0143548	0.000985383	-0.0167775	-0.00984798	-0.00336249	-0.00836132	0.0070695	-0.029664	-0.0048506	0.00746687	-0.00096664	-0.000444537	0.00991691
NDAR_INVNN386DMK	210412_N03_0286_BH35JGDSX2	34.55	17.81	14.78	5284.21	36.6	0.00174	4121279	155316	314014	153411	315825	27574	97211	2171	3725467	1875188	1.99	3210093	1785912	1.8	97.2326	97.4873	89.58	150.5	515	12855	5293	6714	47	801	78	Male	XY	Not reported	Hispanic or Latino	AMR	-0.00578552	0.0129443	-0.00957727	0.021881	0.00911894	0.0114197	0.00936545	0.00112521	0.0143172	0.00701636	-0.00503291	-0.00232294	-0.0012503	0.00402645	0.00112299	-0.00908184	-0.000136926	0.000790434	0.0080038	0.00450512	-0.00672567	-0.0107697	0.00612122	0.0196211	-0.00803823	0.00173004	-0.0187397	0.00526004	0.00211304	-0.00081185	0.0153185	-0.0177883
NDAR_INVNN429FNZ	211007_N01_0452_AHLWYJDSX2	35.93	18.27	15.33	6385.12	38.05	0.0017	3951004	161049	293711	160739	292849	25472	90007	2367	3631492	1829623	1.98	2970660	1829989	1.62	97.4244	97.6768	89.79	150.5	540.5	13030	5308	6839	64	819	74	Male	XY	White	Not Hispanic or Latino	EUR	0.0037765	-0.00545011	-0.003114	-0.00209991	-0.00228875	-0.00320867	6.62765e-06	-0.004436	-0.00395185	0.00553736	0.000910384	-0.00333717	-0.0046786	2.64878e-05	0.000998368	-0.012487	-0.00286842	0.00306203	-0.00801878	-0.00978827	-0.00722401	-0.00400745	-0.00993155	-0.013448	0.00524101	0.0174039	-0.00769612	0.00412953	-0.0141109	0.0105064	0.00195773	-0.00211366
NDAR_INVNN573MUN	210614_N06_0332_BH72FVDSX2	38.89	36.96	0.9	26723.6	40.27	0.0006	3944522	167511	299570	167259	299503	25368	126817	0	3653976	1836150	1.99	3025389	1878589	1.61	96.6845	97.5493	89.25	150.5	548	12093	5019	6255	44	775	51	Female	XX	Unknown	Unknown	EUR	0.00358656	-0.00488672	-0.00217085	-0.00188043	0.0121913	-0.00405329	0.00933607	-0.00832523	-0.00133806	-0.0010716	-0.00347202	-0.00230014	-0.00291753	0.00282256	-0.00357692	-0.0148726	-0.0131528	0.000441393	-0.00211916	-0.00914856	-0.0109437	0.00811562	0.0137596	0.00671551	0.0030467	-0.00205402	-0.00572442	-0.00888475	-0.00425019	-0.00253571	0.00804357	0.010312
NDAR_INVNN660RV5	210614_N05_0325_BH5WV2DSX2	34.62	17.67	15.19	7041.12	36.65	0.0013	3993298	160634	297679	158885	297901	25808	90747	4757	3656200	1841285	1.99	3025183	1821689	1.66	97.2946	97.5494	90.18	150.5	511.25	12792	5212	6784	55	741	78	Male	XY	White	Not Hispanic or Latino	EUR	0.0005092	0.0195837	0.0211486	-0.0014408	0.0028787	-0.00936489	-0.00135338	0.00108091	0.000381768	0.0117154	-0.00668373	0.00404454	-0.00555927	0.0106172	-0.00580139	0.017445	-0.00648539	-0.00361953	-0.000536288	0.00629651	-0.00487697	-0.00217835	0.00405129	-0.00772492	-0.000760976	0.0069165	-0.0148939	-0.0123225	-0.0128996	-0.00747686	-0.00349081	0.00102884
NDAR_INVNN660VUM	211012_N07_0146_BHLYC7DSX2	34.3	17.34	13.46	14578.2	36.34	0.00028	4682557	148666	371830	144917	381227	36798	124534	4761	4108095	2059057	2	3871045	1775576	2.18	97.1123	97.373	91.05	150.5	515	14021	5886	7304	54	777	77	Male	XY	Black or African-American	Not Hispanic or Latino	AFR	-0.0341225	-0.00898185	0.00291686	-0.00273359	0.00654405	-0.0076331	0.0129369	0.00383228	-0.000910541	0.00880598	-0.019079	-0.0151629	0.0163802	0.00218858	-0.000859517	-0.00984263	-0.00656527	0.00591646	0.00497954	-0.00159614	0.00857038	0.000719154	-0.00436773	0.000212031	0.00386015	-0.00293102	0.00384665	-0.00505755	-0.0130414	-0.00223596	-0.0219759	-0.00120387
NDAR_INVNN694ZNH	210319_N02_0321_BHYHNVDSXY	40.46	20.98	17.66	6765.49	42.88	0.00232	3901018	161817	287428	161191	286864	24623	91174	2494	3601234	1816500	1.98	2899414	1837763	1.58	97.4656	97.7257	90.07	150.5	548.5	13043	5275	6859	55	854	67	Male	XY	White	Not Hispanic or Latino	EUR	0.00392659	-0.00508173	-0.00320759	-0.000628244	-0.0069628	-0.00392475	-0.000586898	-0.0103161	-0.00371726	0.0125041	-0.00729451	-0.00368022	0.00077838	0.00982271	0.00271627	-0.00270278	-0.00729743	0.00130228	0.0134382	0.0238003	0.0038908	0.00561957	-0.00883484	0.012416	0.0095449	-0.0101917	-0.0043603	0.00404631	-0.00487021	0.00370609	-0.00436558	0.000389758
NDAR_INVNN747BAW	210930_N07_0141_BHLHNCDSX2	36.79	19.01	16.01	7631.31	38.91	0.00069	4022951	156087	304682	155182	305081	26403	89721	4107	3658362	1842978	1.99	3097529	1787656	1.73	97.4046	97.6527	89.74	150.5	610.75	12649	5251	6589	51	758	NA	NA	XY	NA	NA	UNKNOWN	0.000161963	0.00585112	0.00431386	-0.00220312	0.000381432	0.0165216	0.0179483	0.00271647	-0.00219792	-0.00496162	0.0132156	0.0154398	-0.0200817	-0.0264532	0.00331188	-0.0125269	-0.0249783	0.0100866	0.00139765	0.00535142	-0.00465227	0.0264738	0.00529262	-0.00471902	-0.000359553	-0.00696634	0.0119173	-0.0156942	0.0117383	-0.0278297	-0.00222842	0.00313294
NDAR_INVNN778FXP	201214_N04_0236_AHM5NWDSXY	40.2	41.04	1.51	7001.23	41.49	0.00012	3980500	167898	301593	167307	301992	26191	123828	0	3689577	1861410	1.98	3042183	1903618	1.6	96.9865	97.8516	90.96	148.66	450.25	13306	5441	7006	48	811	64	Female	XX	White	Not Hispanic or Latino	EUR	0.00350955	-0.00463611	-0.00487098	0.000766888	-0.00432398	-0.00237802	-0.0199935	-0.00222831	0.0200383	0.00834925	-0.0112989	-0.00392516	0.00570889	-0.00570104	0.0164438	-0.000366661	0.0108345	-0.0015274	-0.00194473	-0.00327632	0.00428644	0.000600086	-0.0054271	0.00662988	0.00302333	0.00311112	0.00477651	0.00117521	-0.00543373	0.0100358	0.00103616	-0.00897121
NDAR_INVNN931KLJ	210311_N06_0274_BHYKMVDSXY	36.49	35.77	1.32	18374.5	37.75	0.00618	3975067	165862	303906	165442	303094	25459	122823	0	3669519	1849495	1.98	3065844	1873257	1.64	96.7955	97.6613	90.38	150.5	457	12665	5216	6653	46	750	81	Female	XX	White	Not Hispanic or Latino	EUR	0.00407505	-0.00455897	-0.00133617	0.00138783	0.0114156	7.55163e-05	-0.00585423	-0.00431668	-0.000113567	0.00788756	-0.00888965	0.00391005	0.0010699	-0.00947939	0.010786	0.0022352	0.00583241	0.00470146	-0.00255559	0.00359459	0.00146778	-0.00272861	-0.000679096	0.00129644	0.00644829	-0.0008304	-0.00326016	-0.00359341	-0.00804774	-0.0109099	-0.00139116	-0.00307752
NDAR_INVNN973FZT	211021_N05_0395_AHMWG2DSX2	40.08	20.59	16.5	27426.9	42.3	0.0004	3937056	160318	292062	160719	291109	25241	91080	2585	3617365	1824968	1.98	2955922	1824539	1.62	97.4313	97.6746	90.16	150.5	521	12598	5110	6639	55	794	60	Male	XY	White	Unknown	EUR	0.00364148	-0.00468063	-0.00245563	-0.00127385	0.00601728	0.000840394	0.000261881	-0.0103734	-0.000836349	-0.0202516	0.00190071	-0.00722981	0.000951628	-0.0115727	0.0114582	-0.00975346	-0.0117676	-0.00754128	-0.00995932	-0.00435836	-0.0157957	0.00100944	-0.00708591	0.00290033	0.00598632	0.0102547	0.00476039	-0.0134198	-0.00338053	0.0100684	0.0119706	0.0066961
NDAR_INVNN977UZF	210920_N04_0387_AHKKM5DSX2	36.36	18.6	15.57	8201.9	38.48	0.0005	3996260	161222	296894	160649	296534	25481	89582	2603	3671408	1850384	1.98	3007640	1845396	1.63	97.2644	97.513	89.99	150.5	500	12445	5137	6516	50	742	89	Male	XY	White	Not Hispanic or Latino	EUR	0.000726884	0.00770452	0.00960944	0.0015222	0.0130352	0.0395717	0.0125066	0.00755529	-0.00167192	0.00775269	-0.00989193	-0.00245308	-0.0031739	0.0058625	0.00317797	-0.0148644	-0.00521539	-0.00175463	0.00565917	0.00774393	0.00595002	0.0109503	0.00040858	0.00223591	-0.00443105	-0.00787779	-0.00339726	2.96534e-05	0.0122357	-0.00909476	-0.0177604	-0.00627792
NDAR_INVNN977VTP	210309_N06_0272_AHYKJWDSXY	37.96	19.88	16.94	15267.6	40.09	0.00032	3938293	161835	291704	161473	289719	24345	89839	2526	3626943	1830034	1.98	2943028	1839960	1.6	97.4309	97.6835	89.36	150.5	516.75	12703	5141	6762	55	745	72	Male	XY	Unknown	Unknown	EUR	0.00341358	-0.00376872	-0.000521112	-0.000343467	0.00139894	0.00602697	-0.00814029	-0.00417404	-0.00990684	0.00882419	-0.00836272	-0.00402387	0.00651892	-0.0197203	-0.0193615	0.00611165	-0.00274208	0.00687057	0.0120121	0.00937885	-0.00710041	-0.00174777	0.0191812	0.00535014	0.00169864	0.0105328	0.00535257	-0.0045684	-0.0126616	-0.0071801	0.0125271	-0.0176197
NDAR_INVNP000YJ7	211012_N04_0398_AHLY2HDSX2	37.37	35.99	0.9	24571.3	38.7	0.00035	3948697	168227	298982	168223	297189	25850	121524	0	3661183	1844408	1.99	3015861	1891543	1.59	96.7412	97.6093	89.65	150.5	474	12102	5022	6307	45	728	55	Female	XX	White	Not Hispanic or Latino	EUR	0.00372721	-0.00409006	-0.000572461	-0.00179395	0.0114064	0.00517427	0.00632548	-0.00565158	0.00344919	-0.0168171	0.00249983	-0.00623813	-0.00363614	-0.00438679	0.00908046	0.00477662	-0.00987987	0.00329521	0.00327159	-0.00950887	0.0150949	-0.00891366	-0.00750087	0.0102672	-0.00705882	0.011401	-0.0104928	0.00880639	-0.0152598	-0.00948912	-0.00186237	0.00317745
NDAR_INVNP044JCJ	210527_N06_0322_AH532LDSX2	35.49	35.38	1.06	7478.77	36.72	0.00188	4020448	166841	308471	166393	307663	26689	123903	0	3706914	1868587	1.98	3110471	1886333	1.65	96.8571	97.7234	91.77	150.5	495.75	13033	5342	6899	42	750	88	Female	XX	White	Not Hispanic or Latino	EUR	0.000749928	0.018651	0.0230356	0.00041712	-0.000159125	-0.0139781	-0.00453875	-0.00635709	-0.0106801	-0.0186569	0.000617764	-0.00752861	-0.00862961	-0.0103381	0.00509827	-0.00470028	0.0075769	0.00457751	0.00812772	0.00814191	0.00181392	0.00594057	-0.00489264	-0.0199674	-0.00867233	0.00118331	-0.00849769	-0.0092695	0.011354	-0.00019024	-0.00304729	-0.000292632
NDAR_INVNP058UHV	210924_N07_0137_AHLJMMDSX2	39.07	20.28	17.05	13163	41.32	0.00153	4001112	159260	300679	157958	300648	25972	89388	2539	3658422	1845780	1.98	3044191	1818204	1.67	97.3982	97.6441	89.33	150.51	558.75	13406	5452	7068	68	818	0	Male	XY	White	Unknown	UNKNOWN	0.000694915	0.00413721	-0.00610402	0.00970009	-0.00846084	0.00206144	0.00724723	0.00266559	-0.0045972	0.00702878	-0.00521517	-0.00594848	0.000261054	0.0104132	-0.0036299	-0.0173279	-0.00674084	0.00535648	0.0185854	0.0115557	-0.00558439	-0.00847991	0.000417327	0.00392087	-0.00784503	0.00414944	-0.0142637	-0.012794	-0.0100147	-0.00374907	-0.00296872	0.00359261
NDAR_INVNP166ELA	210311_N04_0276_AHYK22DSXY	39.75	39.55	1.34	7228.79	41.14	0.00046	3981988	165664	304897	164765	304380	26123	123145	0	3675840	1855382	1.98	3070470	1877641	1.64	96.9079	97.7679	90.08	150.5	539.2	13201	5291	7009	69	832	66	Female	XX	White	Unknown	EUR	0.00390261	-0.00454952	-0.00433681	0.000426228	-0.00775852	-0.0030412	-0.00937074	0.0173919	-0.0114265	0.0146823	-0.00650382	0.00949626	0.0022928	-0.0225213	-0.00103829	-0.00600483	-0.00684075	-0.00641836	-0.00629872	-0.00532434	-0.00659799	0.00897452	-0.0129166	-0.0100141	-0.0051381	0.00112283	-0.00508677	0.00772593	0.00548453	0.00406923	-0.0195343	0.00593379
NDAR_INVNP166XTM	210216_N06_0261_BHWMVFDSXY	34.04	34.01	1.26	5763.01	35.23	0.00109	3968189	167773	299890	167211	300074	25304	124946	0	3670441	1849367	1.98	3043998	1884652	1.62	96.7	97.5677	89.98	150.5	502.5	12175	5012	6379	38	746	76	Female	XX	White	Not Hispanic or Latino	EUR	0.00360871	-0.00181105	0.00136668	0.000165066	0.0133914	0.013877	-0.00399083	0.0012717	-0.00653225	0.00457035	-0.0102074	-0.000123317	-0.00847177	0.0104091	-0.0182696	-0.00795816	0.00874052	-0.00343103	-0.00383258	-0.00390094	-0.0102345	-0.00706427	0.0135899	-0.00940585	0.00035747	0.00235086	-0.00127345	-0.00392719	0.00847863	-0.0152344	0.0136085	-0.00545242
NDAR_INVNP241BC4	210322_N04_0282_AH2527DSX2	47.1	24.67	20.9	20349.7	49.79	0.0004	3917690	161977	289281	161839	289140	25231	88267	2375	3613783	1825337	1.98	2918898	1843448	1.58	97.594	97.8417	88.97	150.5	527.25	13502	5393	7086	49	974	54	Male	XY	Unknown	Not reported	EUR	0.00395981	-0.00493724	-0.000696616	0.00120452	-0.00865833	0.00306223	-0.0112612	-0.00705674	0.0154199	0.00283797	0.0068971	0.00488294	0.0203951	0.0124812	-0.0070807	-0.0144851	-0.00536269	0.00253142	0.000489793	-0.0105175	0.00232751	0.00458809	-0.00530994	0.00219083	3.59403e-05	0.00390728	-0.00372977	0.00590255	0.000364404	0.00743207	-0.001687	-0.0010152
NDAR_INVNP258WGB	211007_N01_0453_BHLWVWDSX2	32.83	16.87	14.58	7958.19	34.72	0.00182	3930128	162136	288786	161579	288430	24922	89553	5061	3618156	1825574	1.98	2933893	1835327	1.6	97.4744	97.7406	90.48	150.5	585.5	12526	5086	6627	55	758	53	Male	XY	White	Not Hispanic or Latino	EUR	0.00376176	-0.00625958	-0.00296263	-0.00201111	-0.010918	-0.0123967	0.00959474	-0.00665668	-0.00546452	-0.000527816	0.0158431	0.0224168	0.00621695	-0.00803508	0.0132037	0.00239905	0.00659308	0.00625377	-0.00769649	-0.0101436	-0.00368811	-0.00766194	0.0124273	-0.00712768	-0.00041818	0.00160039	0.0192612	-0.0078271	-0.0252001	0.00892027	0.0128268	-0.00703766
NDAR_INVNP288YG4	210315_N01_0330_AHYJ3VDSXY	41.27	39.46	1.14	8432.63	42.87	0.0244	4580947	154022	375839	150094	381696	36049	148959	0	4057831	2030703	2	3870099	1809093	2.14	96.6532	97.5247	93.46	150.5	394.75	14425	6031	7533	35	826	89	Female	XX	Black or African-American	Not Hispanic or Latino	UNKNOWN	-0.0262502	0.0034689	-0.00319929	0.0113291	-0.007839	0.00111473	0.0148208	0.00201826	5.10591e-05	-0.00664359	-0.00685693	-0.00297621	0.0311886	-0.00595123	-0.0037103	0.0196706	0.0400446	-0.00407069	-0.000343334	0.000145337	0.00845602	-0.00492476	-0.0119406	0.00340328	0.00160638	-0.0052816	-0.00624643	0.00574796	-0.0114839	-0.00671477	-0.00467481	0.00598092
NDAR_INVNP315CCA	210309_N04_0275_AHWTLVDSXY	38.59	37.95	1.46	6148.76	39.95	0.01431	3976920	170109	300782	169497	300171	25915	123079	0	3695301	1859894	1.99	3027684	1916038	1.58	96.8079	97.6725	90.25	150.5	536.5	13118	5459	6828	41	790	82	Female	XX	White	Not Hispanic or Latino	EUR	0.000673938	0.01856	0.0225849	-0.000983645	0.0015467	-0.0127479	-0.00265623	-0.00447003	-0.0014861	-0.00859514	0.00292674	-4.74005e-05	-0.0228796	-0.00842627	-0.00987362	-0.00847057	0.000438906	0.00145279	0.00317636	0.00152464	0.00537015	0.00900677	0.00190352	0.0070919	0.0130357	0.00155018	0.00833332	0.0159184	0.00556941	0.0138194	-0.00489317	-0.0254523
NDAR_INVNP483TGH	210329_N04_0286_BH2MLFDSX2	37.47	37.38	1.31	7544.4	38.76	0.00488	4012354	167082	305127	167248	304901	26267	127539	0	3709393	1868806	1.98	3085208	1898107	1.63	96.7982	97.6616	90.09	150.5	512.25	12841	5270	6771	39	761	89	Female	XX	White	Not Hispanic or Latino	EUR	0.000705865	0.019648	0.0242927	-0.0017123	0.00525903	-0.0108572	-0.00871117	-0.0071817	-0.0041149	-0.00286029	0.00638639	0.0155452	0.0129474	-0.0115796	-0.00641181	0.0103862	-0.00550694	-0.00624294	-0.00248618	-0.00225211	0.00254847	-0.00567016	-0.0058902	-0.0120029	0.00252319	0.0123721	-0.0127517	-0.00848168	0.00115504	0.0118306	0.00459265	-0.00189614
NDAR_INVNP614RUH	210216_N05_0260_BHWFWMDSXY	34.48	17.9	15.37	5391.81	36.46	0.00093	3945727	163218	288843	162551	289082	24558	91053	4205	3638377	1831926	1.99	2938356	1848346	1.59	97.3217	97.5855	89.84	150.5	500.75	12411	5070	6530	53	758	69	Male	XY	White	Not Hispanic or Latino	EUR	0.00339705	-0.00422477	-0.00157269	-0.00110203	0.00867234	-0.00117173	-0.00280594	-0.00319885	0.0100564	-0.00315883	0.00491467	0.00487475	-0.0159904	0.00157164	0.00668338	0.0141725	0.000973595	0.00150993	0.0139521	0.0236416	0.00677084	-0.0113145	0.00845991	-0.00117163	0.00134957	0.00390244	0.00689071	0.00658838	-0.00471141	0.00548741	-0.00235629	-0.0088265
NDAR_INVNP639VHU	210309_N02_0315_BHWTLYDSXY	34.85	33.9	1.64	27670.7	36	0.03803	3983027	166180	299884	166144	301436	25487	123588	0	3674585	1852060	1.98	3068331	1874097	1.64	96.6996	97.5654	88.81	150.5	491	11821	4924	6135	46	716	71	Female	XX	Not reported	Not reported	EUR	0.00318052	-0.00582411	-0.00276568	-0.00260627	0.0230887	-0.00461582	-0.00733511	0.00361955	-0.00954512	0.00465772	0.00256732	0.0117192	0.0122725	0.00424961	-0.0143443	0.0105024	0.00166037	0.00542024	0.0100206	0.00823386	-0.012211	0.0120532	0.00374492	-0.0156357	-0.0160611	0.0114989	-0.000596935	0.0060394	0.00283218	0.00448135	0.0138315	-0.00599037
NDAR_INVNP884UAY	210601_N05_0317_AH5JH2DSX2	34.59	33.8	0.91	16947.2	35.78	0.00038	3959072	168666	298174	167928	298236	25334	120814	0	3673124	1851786	1.98	3017206	1900461	1.59	96.7048	97.5738	90.69	150.5	503.25	12295	5061	6443	49	742	41	Female	XX	White	Not reported	EUR	0.00395438	-0.00618398	-0.00277142	0.000326519	0.0112245	-0.00309145	0.0013795	-0.0121417	0.0174965	0.00191778	0.00292036	0.00992186	0.0153847	0.0021363	-0.0047547	-0.0045359	-0.000784015	0.00128715	0.00181152	-0.0106577	-0.00184707	0.0162351	-0.0143454	0.0224959	0.0176648	-0.00911665	-0.00820242	0.0197689	-0.00446768	0.00192196	-0.0167899	0.00197881
NDAR_INVNP942GCQ	210304_N04_0273_AHWT5JDSXY	38.7	19.75	16.39	11549.8	40.97	0.00128	3951414	161037	291901	160317	292229	24919	89847	4316	3635348	1831236	1.99	2961111	1834568	1.61	97.3852	97.6497	89.44	150.5	555.5	12824	5264	6750	45	765	22	Male	XY	White	Not Hispanic or Latino	EUR	0.00354719	-0.00513403	-0.00248271	-0.000838809	0.00186645	-0.00596497	0.00565436	0.00232988	0.00772676	0.0148045	-0.00741773	0.00917219	-0.0012585	-0.0101107	-0.0147166	0.0158788	-0.0176759	-0.00943127	-0.00450623	0.00374411	-0.0168915	-0.0147756	0.00764065	-0.00714551	-0.00512109	0.00382236	-0.00540427	0.000140645	0.00954426	-0.00773336	-0.009861	0.00494229
NDAR_INVNP951RP8	211004_N07_0143_BHLHLFDSX2	34.67	34.69	1.33	6564.8	35.87	0.01112	4007527	168172	306308	167409	303985	26207	124385	0	3705710	1868459	1.98	3079714	1900179	1.62	96.8065	97.6764	90.87	150.5	550.75	12923	5337	6768	57	761	87	Female	XX	White	Not Hispanic or Latino	AMR	0.00150685	0.00607492	-0.0149119	-0.00902578	-0.00684086	-0.0133503	-0.0100959	0.0383241	0.00250445	0.00241691	-0.00615238	0.00259139	-0.00411421	0.00527408	0.00260522	-0.00615026	-0.000814997	-3.83022e-05	-0.0126122	-0.00611771	-0.00488568	0.00814472	-0.0038323	-0.00402883	0.000205427	-0.00541879	0.00484494	0.00827179	0.0146321	-0.00802965	-0.00953668	-0.00642228
NDAR_INVNP989WH0	201231_N02_0280_BHMF5KDSXY	37.16	37.09	1.65	6474.61	38.37	0.00019	3971163	165432	303899	164383	303977	25775	123226	0	3667511	1852647	1.98	3058193	1876751	1.63	96.9701	97.8336	90.67	149.13	518	13086	5324	6879	57	826	64	Female	XX	White	Not Hispanic or Latino	EUR	0.00386982	-0.00263809	-0.00178029	0.00153501	-0.00629662	0.00849321	-0.0124384	-0.000407097	0.0150513	0.0174065	-0.00455243	0.00607777	-0.00721658	-0.0153259	-0.00319633	0.00337757	0.00152123	0.0065062	0.0140869	0.00965897	0.0267372	0.00416445	-0.00892969	0.00381825	-0.0127738	-0.00381012	0.00565167	0.000631344	0.00312059	-0.00945792	0.00225607	0.0140947
NDAR_INVNR014CZV	210927_N02_0412_AHLJJJDSX2	39.18	19.87	16.26	15290.2	41.52	0.00039	3937163	162663	291484	162067	290301	25210	87353	2634	3632826	1831336	1.98	2937095	1849768	1.59	97.413	97.6683	91.58	150.5	532.75	13281	5344	7037	63	837	50	Male	XY	White	Not Hispanic or Latino	EUR	0.00396367	-0.00615164	-0.00294941	-0.00262736	-0.0148241	-0.0080003	0.00973287	-0.00642722	0.0148703	0.00417953	-0.0108271	-0.0159706	0.011009	0.00132316	-0.0087857	0.021287	-0.00919286	-0.012159	-0.00334802	0.0103621	-0.0134046	-0.00380969	-0.00797153	-0.00629062	-0.0022833	0.00567741	-0.00919015	0.0117638	0.00373587	-0.0101536	0.000331387	0.0192503
NDAR_INVNR076NC4	210913_N02_0407_AHJHGTDSX2	41.79	21.93	18.89	11118.7	44.16	0.00189	3960452	162303	292537	161916	291716	25576	86060	3128	3648131	1841971	1.98	2961369	1851900	1.6	97.5292	97.7839	89.24	150.5	528.75	13065	5417	6705	71	872	72	Male	XY	White	Not Hispanic or Latino	EUR	0.00129168	0.0191751	0.0231057	-0.0013182	0.00135531	-0.00904463	-0.0111534	-0.00622311	-0.00330744	-0.00236306	0.0129983	0.0155779	0.0130914	0.00110326	0.00500318	-0.00976334	-0.0161659	-0.00112482	-0.0095915	-0.0143355	0.0128573	0.0130159	-0.00428096	0.00701088	0.00179902	0.00964026	-0.0095265	0.00923689	-0.00880832	0.00055558	0.00446394	0.00313554
NDAR_INVNR144HHF	210216_N03_0267_BHWG7KDSXY	36.85	18.97	17	17695.8	38.86	0.00327	3957349	161169	293669	160595	292987	25060	86898	2327	3635932	1834747	1.98	2976541	1833007	1.62	97.3907	97.6409	90.8	150.5	492.75	12896	5209	6833	42	812	60	Male	XY	White	Not Hispanic or Latino	EUR	0.00329246	0.00113108	0.0024305	0.000742323	0.0031394	0.0204898	-0.0126448	0.0129265	-0.0105849	0.00184901	0.00721444	0.00701928	0.0165692	0.00567151	-0.0203683	0.0280935	-0.00508798	-0.00352632	0.00372857	0.00224597	-0.00449116	0.00246569	0.00515225	0.00501866	-0.0018025	-0.00979576	0.0085853	-0.000431967	-0.00171038	0.00832304	-0.0117975	0.0152126
NDAR_INVNR220REW	210506_N02_0352_AH3MKYDSX2	35.13	32.57	0.88	22491.2	36.43	0.00028	3969456	167790	300312	167482	300824	25400	127031	0	3671362	1847532	1.99	3048700	1882801	1.62	96.5964	97.4693	89.78	150.5	450.5	11854	4910	6183	43	718	80	Female	XX	White	Unknown	EUR	0.00379203	-0.00463016	-0.00238561	-0.00143368	0.0166815	-0.00120095	0.00397133	-0.00263825	0.0141979	-0.00782572	-0.00942351	-0.0121549	0.00648709	0.00284689	0.0168215	-0.00382025	0.0115384	0.00078474	-0.000428693	0.00492346	0.00140125	-0.00896822	0.00700659	-0.00450144	0.00202485	-0.00292775	0.00982522	-0.018564	-0.0101333	-0.00581466	-0.00171172	0.00549198
NDAR_INVNR227JUX	211018_N02_0422_AHMFT2DSX2	37.8	20.14	17.5	8130.53	39.92	0.00471	3940171	161561	290544	161498	289650	24637	91322	2375	3625646	1830001	1.98	2945401	1836580	1.6	97.4496	97.6911	89.15	150.5	581	12306	5103	6400	45	758	78	Male	XY	White	Not Hispanic or Latino	EUR	0.00345614	-0.00405398	-0.00198033	-0.00115633	-2.83698e-05	-0.000264431	-0.00213675	-0.00632309	-0.00120313	0.0045275	0.0158584	0.0153718	0.0088425	0.0122788	0.00314357	-0.0146577	-0.0189289	0.00572272	-0.0112722	-0.0168295	-0.00536548	-0.00593795	0.0047426	0.00316685	-0.00167863	0.00084508	0.0117443	-0.0128007	-0.0179249	-0.000954177	-0.00189907	0.0215565
NDAR_INVNR269XXZ	210304_N07_0029_BHWNNCDSXY	38.42	35.98	1.06	8005.6	39.98	0.01392	4032299	166756	307847	165697	308332	26642	126307	0	3714617	1861650	2	3133269	1874554	1.67	96.6239	97.4937	89.44	150.5	558.25	12511	5151	6594	35	731	89	Female	XX	White	Not Hispanic or Latino	EUR	0.000504757	0.0199948	0.0244771	-0.00141986	0.0101613	-0.0179455	0.00879065	-0.000715882	0.0108649	0.00152609	0.0060256	0.0174063	0.0133059	0.00731428	0.00867385	0.00236426	0.00304878	0.00213823	-0.00667117	-0.00699786	-0.0036741	-0.0112545	0.00348607	0.00767246	0.00407657	-0.00691688	-0.0031291	-0.00832768	-0.00200149	0.0105969	0.00391474	0.00846562
NDAR_INVNR352BV1	210309_N04_0274_BHYKM3DSXY	35.61	33.71	0.89	16839.5	36.96	0.0043	3973202	168504	299576	167565	300123	25316	125008	0	3681967	1850865	1.99	3040710	1893807	1.61	96.5483	97.4111	87.84	150.5	523.25	12261	5042	6459	44	716	89	Female	XX	Unknown	Unknown	EUR	0.0034656	-0.00115001	0.00157595	0.00164515	0.011811	0.00641953	0.0114308	-0.00096771	0.0108329	0.00453059	0.00463663	0.00861398	0.00572401	0.0131299	0.00124847	0.00894995	0.00707324	0.0039783	-0.00472081	0.00550057	-0.0133307	-0.00494495	0.0102693	0.000611246	-0.00891055	0.00316412	-0.00281823	0.00553043	0.0184489	-0.00129052	0.0125585	-0.00944041
NDAR_INVNR426UEG	210524_N05_0314_BH53KTDSX2	36.16	36.38	1.32	5817.63	37.37	0.00255	3969862	166037	303515	165039	301929	25833	120714	0	3667859	1851606	1.98	3053803	1878678	1.63	96.7896	97.6555	89.43	150.5	507.5	12910	5283	6819	53	755	84	Female	XX	White	Not Hispanic or Latino	EUR	0.00385266	-0.00472841	-0.00218063	-0.00170889	-0.00840134	-0.00410064	-0.000795145	0.00322116	0.00988901	-0.00348769	-0.00165407	-0.00389815	-0.00546941	-0.00625781	-0.015557	-0.0105873	0.00990467	0.000891311	0.0023035	-0.00359459	0.0102666	-0.00261873	0.00288021	-0.0144095	0.00471331	0.00067102	0.0228122	-0.00460532	-0.00120494	0.00258968	0.00979252	-0.00277347
NDAR_INVNR474KY9	211004_N04_0395_BHLHYFDSX2	32.69	31.04	0.79	5754.81	33.99	0.00092	3985234	167859	301541	166362	301757	25953	122083	0	3686125	1857589	1.98	3058177	1890766	1.62	96.6133	97.4784	90.28	150.5	539.75	12364	5102	6538	46	678	89	Female	XX	White	Not Hispanic or Latino	EUR	0.00301892	0.00290954	0.00464698	0.000517094	0.00430931	0.0158573	0.016255	0.0262785	0.00569002	0.013152	-0.00264942	0.00820135	-0.00529395	-0.00792059	-0.0110971	0.00112881	0.000134438	-0.00533667	-0.00687526	-0.00855103	0.000350829	0.00649906	-0.00956321	0.0107072	0.00851918	-0.00927295	0.00817717	0.00361743	0.00948714	0.00693158	-0.00971002	-0.000585102
NDAR_INVNR668GFF	210329_N06_0285_BH2LKYDSX2	35.63	35.14	1.09	9149.35	36.91	0.00299	3987091	165796	303645	165148	303576	25970	126167	0	3677274	1854012	1.98	3078414	1873088	1.64	96.7434	97.6046	90.87	150.5	523.25	12529	5165	6566	57	741	89	Female	XX	White	Not Hispanic or Latino	EUR	0.00367603	-0.00617221	-0.0040304	0.000299723	0.00865887	-0.00282306	-0.000764308	-0.00983248	0.0121548	-0.00711827	0.013531	0.0100468	0.012295	0.0125794	-0.0198997	0.00790337	-0.00617033	0.00665166	0.0129478	-0.00386085	-0.0143856	0.00334179	-0.00670313	0.0100788	0.00750571	-0.00770985	-0.021419	0.01778	-0.00051886	-0.0154192	0.0130368	0.0238443
NDAR_INVNR698CX4	210527_N03_0317_AH53NFDSX2	38.17	37.75	1.18	5994.18	39.53	0.00234	3931624	167155	298519	166994	298438	25280	124426	0	3643650	1839028	1.98	3004883	1883417	1.6	96.7781	97.6426	89.23	150.5	551	12456	5113	6527	44	772	79	Female	XX	White	Not Hispanic or Latino	EUR	0.00368479	-0.0047222	-0.00286097	-0.00122942	0.00222075	0.000781394	-0.00210395	-0.0014561	0.0169633	-0.00325621	0.0012213	-0.00384514	-0.0014238	0.0113623	-0.0108145	-0.0227664	0.000598697	0.00926114	-0.00335173	-0.0141779	-0.00575602	-0.00314901	0.00525391	0.00166628	0.00308208	-0.00524009	0.00101819	-0.00176351	0.0106909	-0.0110365	0.0196802	-0.0107488
NDAR_INVNR764YBR	210309_N05_0270_BHYHCJDSXY	38.01	19.96	17.01	7829.94	40.2	0.0011	3972383	161988	293426	160952	292194	25091	91861	4159	3649979	1839318	1.98	2980429	1837729	1.62	97.445	97.7032	90.44	150.5	503	13061	5292	6868	54	847	42	Male	XY	White	Not Hispanic or Latino	EUR	0.00356832	-0.00469874	-0.000983348	-0.00135564	-0.000739693	0.00362402	-0.0067803	-0.00883597	-0.0106191	0.00404342	0.00245833	0.00797383	-0.00265722	-0.0206446	-0.0258359	0.0113784	-0.00744606	0.00169797	0.00300942	-0.00190865	0.00427775	-0.00812414	-0.00157948	0.00564235	0.00983857	0.00150042	0.00597697	0.00906092	0.00127988	0.00579692	0.00593695	-0.0116654
NDAR_INVNR767AAG	210309_N02_0314_AHWTMVDSXY	37.43	19.69	16.43	7988.62	39.61	0.00975	3939838	161753	290010	161763	290403	24688	85466	3195	3632199	1826731	1.99	2946344	1840772	1.6	97.345	97.6078	89.69	150.5	471.75	11875	4890	6182	36	767	71	Male	XY	White	Not Hispanic or Latino	EUR	0.0032969	-0.00270353	-0.00159783	-0.00247484	0.0168035	0.00419241	-0.0159509	0.0319933	-0.0115716	-0.0150894	0.0141662	0.00483691	0.0208832	0.0085164	-0.0144266	0.00894738	-0.00348182	-0.00034071	0.0100311	1.30008e-06	-0.00715121	-0.0010517	-0.000598802	0.014423	0.00406377	-0.00840638	-0.00502639	-0.0109996	-0.0101523	-0.00612525	0.000469095	0.0108099
NDAR_INVNR783CPY	210601_N06_0324_BH5JHYDSX2	32.13	16.42	13.22	7464.69	34.04	0.00062	3904049	162721	283519	162219	285868	23592	87727	2405	3598699	1807332	1.99	2914260	1825183	1.6	97.2251	97.4819	87.94	150.5	527	11376	4764	5904	37	671	87	Male	XY	White	Unknown	EUR	0.0035375	-0.00562899	-0.00339389	-0.00138958	0.0195903	-0.00369844	0.00917888	-0.00555664	-0.00405527	0.00969219	-0.00624287	0.00384954	-0.00926233	0.00935504	0.0113602	-0.00172639	0.0029448	0.00712406	-0.00428006	0.00352686	-0.00270836	0.00233225	0.00259701	0.00401493	0.00823223	-0.00955868	0.00598552	0.00328386	-0.00235916	-0.00973359	0.00126213	0.0109201
NDAR_INVNR793MB3	210610_N07_0082_BH5JJ5DSX2	36.75	19.12	16.32	11740.7	38.83	0.00401	3979476	158872	298297	158580	297041	25877	88287	4186	3642320	1834016	1.99	3021247	1812497	1.67	97.4357	97.7071	91.2	150.5	475.8	12861	5191	6844	42	784	63	Male	XY	White	Not Hispanic or Latino	EUR	0.00179326	0.00709616	0.00957097	0.00141704	-0.00380675	0.0367812	0.00669804	-0.000633607	-0.0147282	-0.00892558	-0.00251387	-0.00776156	0.00485672	-0.0107544	0.0205753	-0.00784454	0.00527623	-0.00464381	0.000719587	0.0068699	-0.0108942	-0.00378388	0.010746	0.00248917	0.00468228	0.00550264	0.00348721	0.0161398	-0.00138181	-0.00227342	0.00387086	-0.0236348
NDAR_INVNR796MJC	210305_N02_0312_BHWTTVDSXY	37.33	37.3	1.48	7097.85	38.58	0.00042	4022683	165728	308459	164836	309074	26721	136754	0	3705947	1869178	1.98	3116814	1880968	1.66	96.9196	97.7767	90.41	150.5	540	13115	5290	6900	51	874	42	Female	XX	White	Not Hispanic or Latino	EUR	0.00139997	0.00209104	0.00243438	0.00524557	-0.00289408	0.021404	-0.00571602	-0.0060759	0.0153814	0.00261684	0.00316898	0.00685348	-0.0158745	-0.00414233	-0.00831077	-0.00376743	0.00225979	-0.00373241	-0.000556548	-0.015891	-0.00967748	-0.00627804	0.00642951	0.0216143	0.00235778	0.00438471	-0.0181976	0.0109226	-0.00380605	0.0117272	0.00779092	-0.0204531
NDAR_INVNR829LUX	210216_N03_0267_BHWG7KDSXY	34.23	34.47	1.34	5345.05	35.4	0.00195	3998852	167169	302861	167253	302357	25935	123400	0	3698196	1866108	1.98	3066854	1897803	1.62	96.7241	97.5862	90.24	150.5	505	12275	5040	6452	50	733	89	Female	XX	White	Not Hispanic or Latino	EUR	0.00327015	-0.000235256	-0.00169245	-0.00203394	0.00973423	0.00498713	-0.0156288	0.0282936	0.00129194	0.00621373	0.00696103	0.0113778	0.0153099	0.0159071	-0.0067457	0.0107923	-0.00467557	-0.00685011	-0.000553231	0.00543944	-0.00671823	0.00336064	-0.00632777	-0.00452186	0.00823118	0.00798637	-0.00703133	0.00272732	-0.00434709	0.0133806	-1.22196e-06	-0.00522732
NDAR_INVNR843KMB	210927_N06_0388_AHLL2FDSX2	38.38	20.38	18.68	17098	40.44	0.00189	3961160	163523	291812	162756	290479	25562	85715	2432	3653764	1846088	1.98	2951891	1862910	1.58	97.628	97.8864	91.31	150.5	499.75	13550	5284	7324	58	884	83	Male	XY	White	Not Hispanic or Latino	EUR	0.00398283	-0.0045245	-0.00253316	-0.000295112	-0.0148936	0.00426849	-0.0121345	-0.0030543	0.0145646	-0.0213818	0.00533759	-0.0109064	-0.00851756	-0.000166125	-0.00294837	-0.00605167	0.0109617	0.0018612	-0.0115625	-0.00247244	-0.00556962	-0.0134771	0.00463454	-0.0178529	0.00806733	-0.00159211	-0.000528159	0.0147767	-0.00254349	-0.0163314	-0.0195688	-0.00596038
NDAR_INVNR987PAV	210309_N05_0270_BHYHCJDSXY	39.33	21.11	19.47	9482.77	41.5	0.00377	3953386	161576	292082	161489	290561	25224	90592	2369	3641578	1839869	1.98	2950423	1849077	1.6	97.5875	97.8491	89.86	150.5	484.75	13158	5271	6969	54	864	46	Male	XY	White	Unknown	EUR	0.00405483	-0.00326111	-0.0024581	-0.00162116	-0.00525801	0.00623613	-0.0212668	0.00471422	-0.0192223	0.00437133	-0.0102818	-0.00299761	-0.00205344	0.011488	0.00751072	-0.000398489	0.00536398	-0.00969767	-0.000996611	0.00189506	0.00891523	0.00195858	-0.0138049	-0.00626383	-0.0011862	0.00384968	-0.0111556	0.00216268	0.00172776	0.0124849	0.00281879	-0.0043438
NDAR_INVNT019AVU	210614_N01_0387_AH5YMMDSX2	33.44	31.45	0.83	11640.5	34.74	0.00029	3995219	165702	306574	164416	305357	25890	119802	0	3682114	1849723	1.99	3098607	1864808	1.66	96.6028	97.4706	92.07	150.5	449	12530	5145	6616	50	719	74	Female	XX	White	Not Hispanic or Latino	EUR	0.00333505	-0.00721407	-0.00261753	-0.000550187	0.00566242	-0.00677965	0.0139324	0.000638367	0.0107396	0.00701529	-0.0135535	-0.00958906	0.00536414	-0.00379922	-0.00359648	0.0111976	0.0128499	-0.00403912	0.00051636	0.00672563	-0.0092484	-0.00283526	-0.0119354	-0.0124972	-0.00259595	-0.0047728	0.000553872	-0.00048696	-0.000383351	-0.00354398	-0.0110946	0.000149715
NDAR_INVNT030BJ3	210322_N04_0282_AH2527DSX2	36.6	36.79	1.25	8548.95	37.81	0.00072	3992140	166579	303537	165976	302385	26123	126337	0	3685406	1858786	1.98	3074441	1882577	1.63	96.8013	97.6576	89.11	150.5	530.5	12830	5252	6763	49	766	65	Female	XX	White	Unknown	EUR	0.00339134	-0.00306641	-7.61331e-05	-0.00227258	0.00389932	-0.00289204	-0.00179504	-0.0061187	-0.00117129	-0.0110069	0.0119346	0.0115473	-0.0173962	-0.00867498	0.000386608	0.00099012	-0.00128117	-0.00231528	-0.0179043	-0.00885927	-0.00666879	0.00262644	-0.00681242	-0.0108454	-0.000996826	-0.000468024	-0.00169449	-0.0055104	0.0117004	-0.0119048	0.0159647	0.0121893
NDAR_INVNT059VFX	211014_N06_0399_BHLWY3DSX2	38.56	19.47	15.67	22549.7	40.83	0.00032	3935788	161958	288639	161420	289383	24763	87374	3372	3623434	1827598	1.98	2942465	1836839	1.6	97.3488	97.6073	89.61	150.5	494	12303	5019	6434	43	807	65	Male	XY	White	Unknown	EUR	0.0038671	-0.00399499	-0.00370003	-0.00264478	0.0123408	-0.00842536	-0.00664738	0.0203273	-0.00367648	-0.00711145	-0.00365776	-0.00479129	0.00337292	-0.0085951	0.00273473	-0.00825883	-0.00528179	-0.00789646	-0.0114108	-0.00907517	-0.00428274	-0.0090641	-0.00785934	-0.0167243	0.00820868	0.0143526	-0.0155462	0.00293732	-0.0162458	-0.00708345	-0.00756105	-0.0122921
NDAR_INVNT082XGY	210524_N03_0314_AH532NDSX2	39.11	20.45	17.8	8449.11	41.32	0.00358	3933125	162026	290483	161228	290665	25037	91226	2391	3622743	1828897	1.98	2937452	1839793	1.6	97.5754	97.8239	89.38	150.5	531.75	12991	5333	6754	55	849	79	Male	XY	Not reported	Not reported	EUR	0.00397531	-0.00471075	-0.00351767	0.00303498	-0.00913822	-0.00140401	-0.00890519	-0.0117383	-0.00903917	0.000635219	-0.000973672	-0.00229286	-0.00398982	-0.00106713	-0.00744403	-0.00508965	-0.017607	-0.000331495	0.00364485	-0.00477323	0.0163254	-0.00120777	-0.00330464	-0.0134632	-0.0126368	0.00140437	0.00924503	0.00571028	-0.00691596	-0.00220648	-0.00588823	0.00763551
NDAR_INVNT119PGC	210510_N04_0315_BH3NFMDSX2	35.36	32.57	1.04	16047.2	36.72	0.00053	3963842	168766	298528	168257	298347	25130	120032	0	3672548	1848590	1.99	3030731	1892362	1.6	96.5516	97.4155	89.29	150.5	529.5	12040	5072	6224	45	699	85	Female	XX	White	Not Hispanic or Latino	EUR	0.00388167	-0.00608475	-0.00391601	6.04225e-05	0.0187319	-0.00692288	0.00845741	-0.0026667	0.00699709	0.00901728	-0.00515876	0.00237356	-0.00414261	0.0117529	0.0168203	-0.00407629	-0.0086039	-0.0019426	0.00926509	0.0217829	-0.00297079	-0.00563709	-0.00202129	0.0076363	-0.00155801	-0.00860907	-0.00582706	0.00586444	0.0101886	0.00113313	-0.0022553	0.00309571
NDAR_INVNT125UJC	210216_N01_0314_BHWGF5DSXY	37.05	19.19	16.42	7020.63	39.15	0.0004	3964431	162495	293712	161594	293489	25175	87274	2626	3651653	1842745	1.98	2966986	1852042	1.6	97.4978	97.7579	90.5	150.5	524	13214	5331	7008	53	822	46	Male	XY	White	Not Hispanic or Latino	EUR	0.00299675	0.00013045	0.00185337	0.00034105	-0.00717866	0.00947465	-0.00128587	0.000355929	0.0131155	-0.00536248	-0.000163384	-0.00465547	-0.00203782	0.00553185	-0.0111514	-0.0170318	0.00964443	0.0129542	0.0146105	0.0110678	-0.00900757	0.00838362	-0.000747795	0.00736699	0.00459281	0.00575553	-0.0123081	-0.018945	-0.0132364	-0.0119456	0.00630193	-0.00127145
NDAR_INVNT348UN8	211007_N08_0080_AHLYCKDSX2	36.77	38.29	1.69	24258.1	37.8	0.0023	3988898	166348	305124	165978	303308	26509	120408	0	3679091	1863946	1.97	3071975	1884541	1.63	96.979	97.8415	91.22	150.5	514.5	13469	5331	7241	52	845	57	Female	XX	White	Not Hispanic or Latino	EUR	0.00334774	-0.00268176	-0.00398202	-0.00114249	-0.0166206	0.00362253	-0.0113297	0.00476922	0.0107196	-0.00705282	-0.00379046	-0.0109972	-0.000212479	-0.00076752	-0.00442752	0.0168731	0.00985775	-0.00439492	-0.00253856	-0.0090837	-0.00350186	-0.0109914	-0.000708607	-0.00665487	-0.00134454	0.00469839	-0.00352227	0.00656563	0.00257932	-0.0145076	-0.00821151	-0.00201836
NDAR_INVNT419NU0	210617_N08_0029_AH72FFDSX2	35.6	31.44	0.86	18320.5	37.04	0.00041	4018870	169313	304098	168474	303430	25716	126845	0	3720463	1873212	1.99	3079645	1910487	1.61	96.736	97.6078	89.63	150.5	555.8	12549	5180	6501	55	813	86	Female	XX	White	Unknown	EUR	0.000802686	0.0183676	0.0236351	-0.00169439	0.0054923	-0.0163335	0.00639724	0.000522678	-0.00744481	-0.00973456	0.00614632	-0.00177641	-0.00885543	-0.00967699	-0.00681073	-0.000471789	-0.00822368	-0.00797361	-0.00726821	-0.00175888	0.00438653	-0.00547052	-0.0144619	-0.0162002	0.00245981	-0.00153276	-0.00816017	-0.0135744	0.0178141	0.024584	-0.000842699	0.00289
NDAR_INVNT473CEQ	210322_N06_0281_BH2MHWDSX2	38.05	36.78	1.19	7747.81	39.48	0.0037	3968136	167539	299545	166763	300577	25498	123491	0	3672692	1850153	1.99	3041304	1887037	1.61	96.693	97.5625	89.73	150.5	468	12242	5160	6305	46	731	89	Female	XX	White	Not Hispanic or Latino	EUR	0.00353702	-0.00550702	-0.00171321	-0.00189696	0.0170416	0.002046	-0.0071891	-0.0034718	0.00713544	-7.67082e-05	-0.00805247	-0.000153291	0.00237706	-0.0146122	0.00446025	0.0097879	-0.00147404	-0.00460733	-0.0113294	-0.00169797	0.00528304	-0.0125895	-0.0102044	-0.0102252	-0.00326872	0.010723	-0.0110555	0.000680673	-0.00468167	-0.00307622	-0.0162358	-0.0112513
NDAR_INVNT476LRX	210322_N05_0279_AH2LY7DSX2	37.96	19.73	17.24	12069.6	40.1	0.00056	4032919	157049	305799	157127	304997	26978	88851	2542	3674691	1854738	1.98	3093038	1808686	1.71	97.4418	97.6948	89.94	150.5	525.8	13273	5376	7046	58	793	13	Male	XY	Asian	Not Hispanic or Latino	EUR	-0.000922885	0.0197322	-0.0189463	-0.0266733	-0.00961992	0.00149764	-0.00334853	-0.00126509	0.000213492	0.00159356	0.00617847	0.0184063	0.0122081	0.0105679	0.00811127	0.00514466	0.00255368	-0.00209712	-0.00653738	0.00299421	0.000543159	-0.00362267	-0.000157596	0.0037837	0.000206236	-0.00197856	-0.00747115	-0.00630285	-0.0041522	-0.00132794	-0.00282742	-0.00609117
NDAR_INVNT477JZQ	211014_N02_0421_AHKKWCDSX2	43.98	22.19	16.98	15380	46.64	0.00031	3935730	162291	290785	161445	290427	25097	85984	3958	3626735	1824931	1.99	2946052	1837795	1.6	97.3195	97.5782	90.4	150.5	489	12992	5378	6756	53	805	67	Male	XY	White	Unknown	EUR	0.00393605	-0.00525079	-0.00331456	-0.00139153	0.00250856	-0.00433349	0.00664332	-0.00940193	-0.0120901	-0.00114492	-0.00108074	0.000334865	0.0283433	-0.00763632	0.0162129	-0.00820133	-0.0119437	0.00374854	0.0115617	0.0123925	0.00385907	-0.00118606	-0.012602	0.0134585	0.00426212	-0.0186423	-0.012128	0.0109096	-0.00115292	-0.0162883	-0.00406417	-0.00136305
NDAR_INVNT506LBR	210301_N01_0322_BHWGNJDSXY	40.4	19.87	15.75	6422.84	42.91	0.00035	3925688	163394	290867	162665	289118	24933	85395	3393	3625567	1825479	1.99	2926243	1849472	1.58	97.3798	97.6397	90.66	150.5	534.75	13359	5402	7109	67	781	53	Male	XY	White	Not Hispanic or Latino	EUR	0.00397714	-0.00347561	-0.00346941	-0.00426985	-0.0155497	-0.0138981	0.00641949	0.0404682	0.00279406	-0.00476759	-0.0111666	-0.00605452	0.00680396	0.00144967	0.0145772	0.0046107	0.00427496	0.0043174	0.00720684	0.00304082	-0.00898487	2.77144e-05	0.00258431	-0.00343864	-0.00473797	0.00394816	-0.00323148	0.00242291	0.0125392	0.0136871	0.0152257	0.00279186
NDAR_INVNT681NPD	210520_N07_0070_BH53LYDSX2	37.91	37.55	1.36	11433.9	39.23	0.00756	4000302	168464	305538	167419	304812	26758	125925	0	3704776	1868329	1.98	3066973	1906599	1.61	96.897	97.7577	91.16	150.5	543.4	13126	5303	6945	41	837	89	Female	XX	White	Not Hispanic or Latino	EUR	0.000994409	0.0198566	0.0232114	0.000718078	-0.0110461	-0.0114761	-0.0104664	-0.0030039	0.0085503	0.0102419	-0.0145511	0.00421591	-0.0009247	-0.00382641	-0.00449301	-0.012906	-0.00633418	-0.0045912	0.0067014	0.00555736	-0.00488684	-0.0100312	-0.00309491	0.00075173	-0.00380518	-0.00969513	0.00583578	0.00115079	0.00480456	0.0154379	-0.00229108	-0.0120696
NDAR_INVNT696JM2	210920_N01_0442_AHKKK3DSX2	36.92	37.43	1.59	10066.3	38.05	0.00089	3958436	169965	297813	169753	297371	25724	119392	0	3681861	1859152	1.98	2999063	1920290	1.56	96.953	97.8184	89.92	150.5	521.75	12952	5267	6848	43	794	60	Female	XX	White	Not Hispanic or Latino	EUR	0.00366485	-0.00420505	-0.00176808	0.000860825	-0.0025171	0.00544658	-0.0151207	-0.00767445	-0.0054292	0.00263444	0.00273017	0.0103361	-0.0111802	-0.00270969	-0.00706721	0.00699844	-0.00433444	-0.00388256	0.00736211	-0.00334123	0.0020352	-0.000331558	0.00303436	-0.00361319	-0.0167763	0.00997176	-0.00855252	0.00876166	0.00563363	-0.000456191	-0.0121131	-0.00759795
NDAR_INVNT747NJT	210226_N02_0308_AHWHM2DSXY	35.08	17.5	13.86	6119.2	37.23	0.00112	3913306	163157	287818	163130	286556	24588	86602	2650	3615923	1817151	1.99	2912663	1844254	1.58	97.2977	97.5537	89.75	150.5	508.25	12413	5070	6597	60	686	87	Male	XY	White	Not Hispanic or Latino	EUR	0.00338969	-0.00327801	-0.00201412	-0.000484343	0.00563837	-0.00184322	0.0167311	-0.001591	0.00957587	-0.008864	0.00843134	0.00350414	0.0103186	-0.00148627	0.0156072	0.00159107	0.013441	0.0058527	-0.00130571	0.00225932	0.000223352	0.00218456	-0.00636971	0.00525806	0.010813	-0.00886444	-0.00453552	-0.00818372	-0.00551893	-0.011105	-0.00611157	-0.0111006
NDAR_INVNT820GPE	211012_N01_0454_BHLWVNDSX2	38.77	19.6	15.91	26845.7	40.99	0.0003	3940723	162018	290641	160636	290409	24780	89702	2545	3629669	1832198	1.98	2943105	1841760	1.6	97.3733	97.6269	90.62	150.5	471	12733	5151	6733	52	797	52	Male	XY	Unknown	Unknown	EUR	0.00384644	-0.00557266	-0.00304296	-0.000439032	-0.00162842	-0.00595311	0.00455899	-0.00521939	0.0162199	-0.00895523	-0.0107047	-0.0138288	0.0131667	-0.00243341	0.0222465	0.00232562	0.00467069	-0.00432075	0.000824468	0.00789982	-0.0241313	0.00237189	-0.00021302	-0.00764465	-0.000356945	0.00397206	-0.00927882	0.0111737	-0.00940153	0.00952242	-0.0133916	-0.00468645
NDAR_INVNT919KPD	210520_N08_0014_AH557VDSX2	34.77	33.45	1.11	6905.33	36.08	0.01455	4478421	157086	361417	153714	368103	34215	162539	0	3988384	2002747	1.99	3732158	1821131	2.05	96.7333	97.6105	91.94	150.5	557.5	14023	5770	7449	40	764	72	Female	XX	White	Not Hispanic or Latino	AMR	-0.0202592	0.00264202	-0.0019894	0.0093197	-0.00274267	0.000431155	0.0134049	-0.00268411	-0.00636093	0.00494454	-0.000177406	0.0117999	0.0135755	0.00569516	0.00693266	0.000486941	0.00699535	-0.0041421	-0.00536922	-0.00919724	-0.00761041	-0.0017439	0.00935735	-0.0061078	-0.00887338	-0.00147187	0.00646708	0.00577253	0.00521121	0.0154581	0.00690326	-0.0166905
NDAR_INVNT925EEG	210311_N05_0273_AHYJ2VDSXY	37.74	38.37	1.38	8653.38	38.98	0.00128	3993801	167799	304141	167156	303538	26257	122952	0	3693259	1861117	1.98	3069398	1893554	1.62	96.9941	97.8616	89.04	150.5	613	13260	5296	7066	43	855	63	Female	XX	White	Not Hispanic or Latino	EUR	0.00323395	-0.000458511	0.00198269	-0.00102372	-0.0190124	0.00101281	0.00237005	0.00980195	-0.00935976	-0.00293171	0.0191322	0.0269982	-0.00190939	-0.0125869	-0.00964246	0.00359104	0.00211504	0.0059964	-0.00375535	-0.00833057	-0.00563578	0.00275226	-0.000338224	0.0109206	0.00987947	-0.00446763	0.0101948	-0.0136199	0.000494006	0.0108637	-0.00575626	-0.00551483
NDAR_INVNT965WLW	210603_N06_0326_BH5J7CDSX2	31.88	29.92	0.65	11659.9	33.12	0.00051	3934723	168307	295146	167262	296032	24543	120779	0	3649032	1832587	1.99	3005557	1880682	1.6	96.4919	97.3592	90.64	150.49	520.25	11468	4749	6033	41	645	89	Female	XX	White	Not Hispanic or Latino	EUR	0.00352194	-0.00491523	-0.000331185	-0.00381307	0.0244817	-0.00542043	0.0131316	-8.20933e-05	0.00127326	-0.0046326	0.00709116	-8.33236e-05	-0.0126321	0.00269304	-0.00115984	-0.00422475	0.00264133	-0.00298015	-0.010425	0.00121834	0.00503758	-0.00730361	-0.00679583	-0.0132989	0.00651136	0.0144968	0.00625761	-0.00676626	-0.00596014	0.00732925	0.000155762	-0.0059081
NDAR_INVNU016AY5	210216_N06_0260_AHWJ5NDSXY	34.82	17.8	14.77	6195.83	36.86	0.00515	3944174	159378	294510	158715	294424	24967	89606	2532	3610626	1820598	1.98	2988814	1803337	1.66	97.421	97.6823	91.5	150.5	501.75	12975	5219	6944	47	765	40	Male	XY	White	Not Hispanic or Latino	EUR	0.00336953	-0.00463962	-0.00285933	-0.000931654	-0.00603402	-0.00299064	0.000729504	-0.0069552	-0.00275727	-0.00376767	-0.000779111	-0.000773768	-0.0109431	-0.00154334	0.00295754	-0.000555699	0.021643	0.00738725	0.00779021	0.00952025	0.010614	-0.00879149	-0.0017479	-0.000757569	0.000343593	0.00920947	0.0187029	0.000375041	0.00472848	0.0060233	0.0117595	0.00587263
NDAR_INVNU016FPK	210927_N05_0381_BHLKCGDSX2	38.95	20.28	17.12	6920.05	41.19	0.00088	3929385	163362	288655	162498	289048	25003	86006	2370	3627338	1828038	1.98	2927757	1849895	1.58	97.41	97.6541	89.46	150.5	536.5	12655	5261	6559	57	778	80	Male	XY	White	Not Hispanic or Latino	EUR	0.00356444	-0.00414822	-0.003373	0.00108694	0.00301149	0.000716128	-0.00377945	-0.00701939	-0.00534582	-0.00428359	0.000718042	-0.00241429	-0.00286812	-0.00711153	-0.00697545	-0.0187786	-0.00711744	0.00282659	0.00691894	-0.00215912	-0.0131008	-0.00966232	0.00615617	-0.00112862	-0.0128177	-0.00350915	-0.00483835	0.016127	0.00307576	-0.0127732	0.00444684	-0.0113719
NDAR_INVNU078MEV	210603_N08_0022_AH5JG5DSX2	43.51	43.44	1.7	16686.1	44.93	0.00038	3974971	167564	304145	167003	302362	26220	122270	0	3677510	1858554	1.98	3048897	1893754	1.61	97.0855	97.9516	90.6	150.5	570	13942	5483	7516	63	880	84	Female	XX	White	Unknown	EUR	0.00394764	-0.00490957	-0.00297491	0.00178197	-0.0243708	-0.00168896	0.000153452	-0.0114778	-0.0170103	0.00311757	0.000128284	0.00864463	-0.00425554	-0.0265893	-0.0102919	0.0096732	-0.0108357	0.000987095	-0.00853884	-0.0141692	-0.00490656	-0.000116353	0.00250742	0.014801	0.0126522	-0.00559857	-0.0129184	-0.0185412	-0.0109386	-0.0136228	-0.0169097	0.0118477
NDAR_INVNU235YLV	210309_N06_0272_AHYKJWDSXY	39.3	19.91	16.01	10755.7	41.66	0.00032	3925692	160003	292137	159788	291019	24919	91477	2568	3611885	1818179	1.99	2944658	1822265	1.62	97.3301	97.5791	90.53	150.5	522.25	13040	5379	6800	48	813	63	Male	XY	Unknown	Unknown	EUR	0.00402531	-0.00512739	-0.00302923	-0.000180425	-0.00153949	-0.00693867	0.00813672	-0.00731532	0.0139915	-0.00727584	0.0086595	0.00579569	0.0200341	-0.000110519	0.00807181	0.00890631	-0.00430182	0.00211757	0.00712275	0.0217388	-0.00303451	-0.00247579	-0.00493081	0.00334482	-0.007646	-0.0127656	-0.00665554	-0.00964929	0.0129766	-0.0123726	-0.00152134	-0.00242982
NDAR_INVNU360BWL	210304_N06_0271_BHWTN2DSXY	39.83	38.43	1.23	9639.86	41.34	0.00138	3956182	168078	299224	167025	299549	25227	119657	0	3664719	1840294	1.99	3033434	1882116	1.61	96.6997	97.5726	89.44	150.5	522.25	12457	5139	6566	50	702	77	Female	XX	White	Not Hispanic or Latino	EUR	0.00324828	-0.0040674	-0.00173383	-0.00182781	0.00383036	-0.00637021	0.0156773	-0.00622783	-0.0138959	-0.00100681	-0.000513452	-0.00228994	-0.00287399	-0.0124919	-0.0117574	0.00339096	-0.0028212	-0.00037807	-0.00193497	-0.0069327	0.00936533	0.0075461	-0.00267095	6.59698e-05	0.00564324	0.0108209	-0.00670779	0.00487146	-0.00413629	-0.0117798	-0.0120548	-0.0144611
NDAR_INVNU375ZAT	210226_N01_0320_BHWH7MDSXY	39.25	20.57	18.62	5100.28	41.45	0.00077	4525942	138622	370497	135613	376899	34685	94294	4343	3929426	1981083	1.98	3836841	1656118	2.32	97.5077	97.7702	88.17	150.5	524.75	14600	6022	7622	56	900	5	Male	XY	Black or African-American	Not Hispanic or Latino	AMR	-0.0216283	0.00425697	-0.0085972	0.0142231	-0.00981631	0.00216123	-0.012767	0.00298443	0.005528	0.0180406	-0.00553967	0.0029491	-0.00278673	0.00419871	0.0154263	-0.00352212	0.00880238	0.00471096	-0.00663296	-0.00456141	-0.00522373	-0.00849877	-0.00261906	9.83441e-05	-0.00203442	0.00123782	0.000960928	-0.00185613	0.00491725	-0.00389082	0.000927718	0.0120754
NDAR_INVNU376JHG	210520_N07_0070_BH53LYDSX2	32.59	32.09	1.13	6479.17	33.73	0.00525	4818546	160854	390334	157119	402212	39468	176290	0	4277656	2146171	1.99	4048528	1920346	2.11	96.7109	97.5829	90.98	150.5	546.25	14596	6060	7657	43	836	68	Female	XX	Black or African-American	Not Hispanic or Latino	AFR	-0.0414564	-0.00757024	0.00159576	-0.00192307	-0.00573012	-0.00273348	0.00160963	0.000665058	-0.000879668	0.00651902	0.0032367	0.00374386	-0.00236688	0.00233046	-0.00250087	-3.26354e-05	-0.000310825	0.0026685	-0.0130417	-0.0113339	-0.00359953	-0.00330474	0.00471082	-0.0011087	-0.00536543	0.0022602	-0.00309729	-0.00396111	-0.0107796	0.00977072	-0.00844969	0.0120862
NDAR_INVNU481GE8	210920_N04_0387_AHKKM5DSX2	41.77	21.74	18.08	7430.24	44.23	0.00118	3941966	161991	290936	161438	290164	24932	91008	2460	3634357	1830453	1.99	2941823	1844362	1.6	97.4086	97.6537	89.47	150.5	522.5	12974	5337	6699	67	871	68	Male	XY	White	Not Hispanic or Latino	EUR	0.00338764	-0.00501505	-0.00287381	0.000387409	0.00775904	0.000937557	-0.00733063	-0.00784963	0.0028846	-0.0169027	0.00876954	-0.00848694	-0.00635137	0.0033786	-0.00536766	-0.013109	-0.0103893	0.0073139	0.00501744	0.00558907	0.00263371	-0.0121757	0.00564919	0.00535993	0.00323957	0.00388247	0.0101379	0.016558	0.00154628	0.00675439	0.0243484	0.00374642
NDAR_INVNU557UE8	210913_N05_0376_BHKKW3DSX2	39.91	37.57	0.88	10122.2	41.52	0.0003	3991030	166055	304388	165431	302806	26278	120587	0	3683117	1849639	1.99	3084954	1871310	1.65	96.5644	97.4332	89.96	150.5	497	12720	5237	6666	46	771	NA	NA	XX	NA	NA	EUR	0.000847212	0.0180712	0.0212841	-0.00176094	0.0158846	-0.0102679	0.00553165	0.00343682	0.0142565	0.00776601	-0.015992	-0.00878709	-0.000549237	0.00221194	0.00431975	0.00463991	-0.00378757	-0.000453873	-0.0087483	-0.00607003	0.00114997	0.0107959	0.0147984	0.00698212	0.00155889	0.00361955	0.00774688	-0.00277996	0.0136662	0.0096119	0.0159253	4.34702e-05
NDAR_INVNU643WGU	211018_N05_0393_BHLY55DSX2	32.82	32.38	0.88	5888.78	34.02	0.00598	4019178	166937	307142	165059	307507	26322	122447	0	3701433	1862469	1.99	3117622	1874807	1.66	96.7587	97.6245	90.77	150.5	519.5	12683	5150	6768	44	721	82	Female	XX	White	Not Hispanic or Latino	EUR	0.000623115	0.0191374	0.0224602	-0.00121136	-0.00443149	-0.00980451	0.00556418	0.00239671	-0.00184076	0.00233708	0.00356717	0.00609648	0.00754603	0.0129461	0.00571773	-0.00403003	0.011703	0.00527085	0.00605076	0.0094447	0.017432	0.00930222	-0.0100193	0.00979835	-0.000496667	-0.00152073	-0.0050526	0.00178875	-0.00985045	-0.00416995	-0.00154044	-0.0046596
NDAR_INVNU773GR9	210506_N02_0353_BH3MKKDSX2	42.08	21.44	18.31	8090.88	44.53	0.00058	3971204	161368	294637	160957	295109	25307	89866	4773	3647430	1836260	1.99	2989407	1832820	1.63	97.4534	97.7123	89.36	150.5	520.75	12877	5335	6723	48	771	89	Male	XY	White	Unknown	EUR	0.000929773	0.0191682	0.0221543	-0.000792354	-0.00105521	-0.0147498	-0.00107602	0.000604394	0.0160365	-0.00682747	0.00417703	0.00759255	0.0060319	-0.00110365	0.00874436	-0.0166279	0.00252893	0.0132953	0.0024409	-0.00297918	-0.00818272	0.0144611	0.0125842	-0.00296191	-0.0208593	-0.00391655	-0.00634102	-0.0045243	0.00220865	-0.00417027	0.00122996	-0.00536618
NDAR_INVNU800XL3	201231_N01_0292_AHHY2MDSXY	37.43	19.58	17.87	6741.58	39.51	0.00016	3999572	159993	299412	160112	298903	25914	88409	2353	3663213	1849531	1.98	3030400	1831161	1.65	97.6071	97.8676	90.38	149.22	512.4	13232	5375	6955	60	842	75	Male	XY	White	Not Hispanic or Latino	EUR	0.00183221	-0.00342891	-0.00177303	0.000925444	-0.0067754	0.00337543	-0.0167899	-0.00910029	-0.0176797	0.0138918	-0.0092508	-0.00759147	0.00218671	-5.12268e-05	-0.0151049	0.00439322	0.00231133	0.000738004	0.00669157	-0.0025137	0.00578885	0.00214634	0.00473231	0.0110418	0.00575133	-0.0060325	-0.000910972	0.000590408	0.00541943	-0.016675	-0.00990351	-0.0136547
NDAR_INVNU875YGT	210331_N05_0284_AH2LWFDSX2	33.46	16.35	12.38	10295.9	35.53	0.00083	3944617	163492	290148	162281	289953	24577	88445	2536	3636529	1825353	1.99	2951026	1841065	1.6	97.1052	97.3712	89.72	150.5	477	12400	5078	6650	42	630	75	Male	XY	White	Unknown	EUR	0.00336718	-0.00178805	0.000633986	-0.00224739	-0.000172878	-0.00151433	0.0284448	0.00913257	0.0148993	-0.00771593	0.000346888	-0.0164034	-0.00092219	0.00156803	-0.0331404	0.0456317	0.0269244	-0.0252147	-0.00384609	-0.00224123	-0.00770353	-0.0157558	-0.00276131	-0.014119	-0.00190077	0.0115083	0.0133353	-0.000437083	-0.0156261	-0.0112254	-0.0200591	0.030615
NDAR_INVNU942FLV	210331_N06_0286_AH2MWVDSX2	38.06	37.37	1.26	6973.53	39.4	0.00242	3984128	167976	301178	167034	300973	25751	121575	0	3684686	1858709	1.98	3055133	1892197	1.61	96.779	97.6409	89.63	150.5	476.5	12862	5333	6706	43	780	56	Female	XX	White	Not Hispanic or Latino	EUR	0.00384071	-0.00350658	-0.00160149	-0.000107957	0.00663395	0.00164279	-0.0126964	-0.000882302	-0.0105242	-0.00164259	-0.00280278	-0.00954304	0.00310725	-0.00614487	-0.00229934	0.0127108	-0.000194791	0.00171185	-0.0112909	0.00165819	-0.000555633	0.000411561	0.0276026	-0.00935751	-0.00070113	0.00186422	0.0185177	-0.00416832	0.00185686	0.0173111	-0.00425997	-0.0167048
NDAR_INVNV020YP6	201231_N04_0241_BHNT2WDSXY	33.74	18.01	15.75	11632.8	35.61	0.00028	3969101	160531	293943	159745	293611	24866	91277	4294	3636761	1833805	1.98	2994773	1819640	1.65	97.5173	97.791	90.01	149.02	541.25	12586	5147	6591	54	794	41	Male	XY	White	Not Hispanic or Latino	EUR	0.00401794	-0.00495684	-0.00292553	-0.000878853	0.00363247	-0.000439265	-0.0055532	-0.00566831	0.000246802	0.00400748	-0.00291732	0.00689772	-0.0123598	0.00104448	-0.000106238	0.0090086	-0.00336569	0.00500013	0.00060655	0.0125603	0.00799621	-0.0110827	-0.00730396	-0.00101529	-0.00273115	-0.000465497	-0.0136055	-0.0154528	-0.000639795	-0.0117455	0.0104376	0.00184945
NDAR_INVNV077PX0	210311_N06_0274_BHYKMVDSXY	35.6	18.64	16.32	13544.6	37.6	0.00034	3952348	161590	290931	160798	291269	24655	87397	3205	3633032	1836278	1.98	2961724	1837195	1.61	97.4375	97.7109	90.24	150.5	456.75	12443	5133	6482	48	780	0	Male	XY	White	Unknown	EUR	0.00334529	-0.00233441	-0.00152274	-0.00172568	0.00870838	0.00216455	-0.0128588	0.0281502	0.00536281	0.00324471	0.00420618	0.00975658	0.0146098	0.0052705	-0.00208596	-0.00773199	0.00305996	0.000770508	0.00385488	0.00405348	0.0116362	-0.00174524	-0.0111634	-0.012924	-0.00663232	-0.00679984	-0.000468642	0.00102	0.0243995	0.00775559	-0.00279575	-0.00421747
NDAR_INVNV082AA0	210510_N02_0354_AH3NMKDSX2	36.51	36.02	1.26	8546.57	37.83	0.00716	4020540	167591	306022	166447	305908	26649	124899	0	3713629	1871312	1.98	3097032	1896403	1.63	96.6616	97.529	90.72	150.5	501.5	12555	5127	6661	41	726	75	Female	XX	White	Not Hispanic or Latino	EUR	0.000870171	0.0187064	0.0215811	-0.00146452	0.00650271	-0.00853285	-0.00889304	0.00126437	0.0145019	-0.00567708	-0.00571709	-0.0070298	-0.0035165	-0.000471467	-0.00801478	0.0092044	-0.00055565	0.00121697	0.010605	0.00112887	0.00764461	-0.0105414	0.00857308	0.00297315	0.00519537	0.00349989	-0.00185009	0.00796057	-0.00446445	-0.00383802	0.0132082	0.0203718
NDAR_INVNV098PGV	210902_N04_0380_AHJGKFDSX2	43.26	22.18	18.68	7466.77	45.86	0.00254	3952161	159705	294834	159333	293830	25626	93760	2474	3629771	1827262	1.99	2974890	1821977	1.63	97.4479	97.7002	90.19	150.5	503	13113	5341	6892	54	826	73	Male	XY	White	Not Hispanic or Latino	EUR	0.00289229	0.000900002	0.00302643	0.00117219	0.0046054	0.0153988	0.00155912	-0.00364474	-0.00674971	-0.00662226	-0.00538259	-0.00250091	-0.0017341	-0.00193313	0.0240301	-0.0130388	-0.000527142	0.00895423	0.00288795	0.01372	0.00525705	-0.00310394	-0.00360647	0.0212311	0.00247849	-0.00970989	-0.000893853	-0.0049876	0.0166098	-0.0021553	-0.00541143	0.00354734
NDAR_INVNV146VJ6	210930_N01_0449_AHL3GHDSX2	43.58	22.03	17.93	6369.85	46.19	0.00432	3916402	161289	289682	160859	288757	24690	87802	2597	3608101	1817215	1.99	2929952	1829184	1.6	97.3599	97.606	90.02	150.5	503.25	13194	5319	6983	51	841	74	Male	XY	White	Not Hispanic or Latino	EUR	0.00389746	-0.00495946	-0.00295956	-0.000819325	-0.0010371	-0.00168036	0.00259721	-0.000669944	-0.000666211	-0.00939276	-0.00742614	-0.0115952	0.0036378	0.00604272	0.0158587	-0.0106829	0.000289371	-0.000855662	-0.00307087	-0.000266148	-0.00604555	-0.0101212	0.00439263	0.00470221	0.0049697	0.00211512	0.00646097	-0.00709342	-0.00950652	0.0147681	-0.00511034	-0.00788197
NDAR_INVNV202JZ2	210920_N02_0409_AHKHHLDSX2	38.99	39.05	1.32	8864.61	40.33	0.00483	3965716	169863	297898	169113	298141	25543	119597	0	3684429	1859420	1.98	3011366	1915175	1.57	96.8837	97.7528	88.94	150.5	558	12664	5234	6637	46	747	71	Female	XX	White	Not Hispanic or Latino	EUR	0.00375003	-0.00420323	-0.00181784	-0.000684765	0.000298093	-0.000882951	-0.00115618	-0.00889613	-0.00753788	0.00528474	0.003306	0.00984736	-0.013331	-0.000631024	0.0119022	-0.00310499	-0.0128735	-0.00674309	-0.0139455	-0.00495508	-0.00407843	0.00525647	-0.0055222	0.00162837	-0.00189351	-0.00663422	-0.00396677	-0.00938138	0.00768572	-0.0160076	-8.44753e-05	0.00525978
NDAR_INVNV213PVT	210322_N04_0282_AH2527DSX2	34.82	33.14	0.97	7445.17	36.12	0.00056	3983366	165979	304105	165945	303299	25486	120508	0	3674310	1848119	1.99	3079297	1869154	1.65	96.6464	97.5182	89.57	150.5	513	12314	5037	6562	61	654	53	Female	XX	White	Unknown	EUR	0.00355553	-0.00529877	-0.00131768	-0.00265858	0.00942645	0.000777789	0.00196777	-0.00200115	0.0116527	-0.014378	0.00330384	0.000538404	-0.0116892	0.00740967	0.00338225	-0.00708036	0.00918064	-0.00285741	-0.0102712	-0.00942712	-0.0113788	0.00239563	0.00107378	-0.00372411	0.011645	0.00868127	0.00147905	-0.000776373	-0.0136218	0.00373272	0.00605513	0.00567959
NDAR_INVNV236YAP	210315_N04_0278_BHYKFJDSXY	35.11	18.8	17.32	16474.6	36.95	0.01441	4488425	139735	364126	136106	370749	33383	88216	4579	3906391	1966308	1.99	3791010	1657496	2.29	97.4564	97.7232	89.73	150.5	452	13061	5467	6729	42	823	19	Male	XY	Not reported	Hispanic or Latino	AFR	-0.017677	-0.00657854	-0.000818374	-0.00129484	0.00967331	0.00789644	-0.0187985	-0.00584134	0.0117433	-0.0136728	0.00931119	-0.00286028	-0.00795278	0.00715295	-0.00482263	0.000116061	0.0167819	0.000670075	-0.000334186	-0.0105646	-0.00470127	0.0291843	-0.0055257	0.00511374	0.00705783	-0.00755033	0.00340009	-0.0109832	-0.00226947	0.00474762	-0.0154932	0.00208922
NDAR_INVNV242CU5	210930_N04_0393_AHLHYGDSX2	37.92	19.11	15.28	6151.36	40.2	0.00045	4728906	151017	374906	147927	383272	37508	113984	4641	4154870	2085784	1.99	3906778	1807814	2.16	97.2585	97.5141	90.28	150.5	552.25	14947	6305	7708	60	874	33	Male	XY	Black or African-American	Not reported	AFR	-0.038795	-0.00645056	0.00137662	-0.00136034	-0.00489388	-0.00436813	0.00191244	0.000684993	0.00547569	-0.0101487	0.00896718	0.00296262	-0.00696119	-0.00193288	0.00434816	-0.0187217	0.00170615	0.00681949	-0.00142046	0.00304408	-0.00267068	0.0133431	-0.0042525	0.00533261	0.00150164	-0.00743558	-0.0051822	-0.0138419	0.00425603	-0.0142768	-0.00912722	0.00679142
NDAR_INVNV252LF6	211018_N06_0400_BHLYH3DSX2	36.62	19.32	16.63	20759	38.65	0.00039	3981245	159524	295933	158972	297207	25516	89158	2565	3647017	1842666	1.98	3009481	1824854	1.65	97.4225	97.6787	90.15	150.5	518.5	12442	5089	6543	39	771	85	Male	XY	White	Unknown	EUR	0.00247696	-0.00446317	-0.00319807	-0.000116705	0.00678231	0.00236845	-0.00706981	0.000280471	0.012395	0.00595612	-0.00907461	-0.0118326	-0.00611139	0.00212379	0.00521655	-0.00911133	-0.00944164	0.00195841	0.00189902	-0.00920406	0.0102974	-0.000420183	-0.0103582	-0.00141728	0.00147028	-0.00841901	0.00749228	-0.00900222	0.00578472	0.00988706	-0.00708315	0.00914561
NDAR_INVNV310RHQ	210331_N07_0045_BH2LM2DSX2	39.02	20.25	15.57	14256	41.31	0.02526	4745643	151595	374899	147862	385249	37693	121427	4703	4169583	2085427	2	3920938	1806075	2.17	97.2286	97.4984	90.68	150.5	510.75	14612	6120	7608	50	834	79	Male	XY	Black or African-American	Not Hispanic or Latino	AFR	-0.0396412	-0.00924187	0.00314234	-0.00217322	0.00337267	-0.00872675	0.0117113	0.0029421	-0.00210243	-0.0086692	-0.00261931	-0.0107095	0.0111374	-0.000761446	0.00222609	0.0133092	-0.00600763	-0.00255268	0.00120075	-4.75733e-06	-0.000366445	-0.00458989	0.00381412	-0.00316503	-0.00144457	0.00240662	-0.00249663	-0.000959123	-0.00597513	-0.0079686	-0.00693593	-0.00345497
NDAR_INVNV372MZG	210304_N06_0271_BHWTN2DSXY	36.57	18.16	14.47	6680.48	38.82	0.00148	3944879	162042	291471	160941	291532	24765	88239	4235	3629570	1823389	1.99	2962220	1829109	1.62	97.2225	97.4778	89.48	150.5	526.75	12715	5182	6709	49	775	54	Male	XY	White	Not Hispanic or Latino	EUR	0.00369154	-0.0040035	-0.00167638	-0.000211492	0.00586242	-0.00759325	0.0137052	0.0202395	0.00382195	-0.00538694	-0.00280172	-0.00650352	-0.000614907	-0.00134316	-0.00428406	0.0198559	-0.00175019	-0.00756979	-0.00328463	-0.0101279	-0.00422926	0.000836	0.00420932	0.0113967	0.00399986	0.000291317	-0.00467095	0.00645101	-0.0024845	0.00788887	0.00028098	-0.000237349
NDAR_INVNV425JKN	211007_N01_0452_AHLWYJDSX2	39.11	20.35	17.73	10951.1	41.3	0.00561	3933929	160748	291105	159782	291204	25104	87674	2525	3613624	1825669	1.98	2955522	1823986	1.62	97.5794	97.8386	91.22	150.5	484.75	13198	5292	7052	47	807	88	Male	XY	White	Not Hispanic or Latino	EUR	0.00383437	-0.00566144	-0.00445952	0.000281961	-0.00868692	0.00315103	-0.0131348	-0.0033626	-0.01234	-0.00160618	0.00321577	0.0112825	0.0268849	-0.0260694	0.00950168	0.00728711	0.0182608	0.00500991	-0.0133624	-0.0127426	0.00805026	-0.00759094	0.00793237	-0.00627376	0.00693176	-0.00122364	0.00479283	0.0042233	0.00778858	0.00158152	-0.000640748	-0.0111532
NDAR_INVNV476CH2	210301_N07_0026_BHWHVGDSXY	36.34	35.86	1.01	7080.24	37.64	0.00171	3959106	166315	301501	165882	301963	25680	119414	0	3659780	1843250	1.99	3046466	1874226	1.63	96.8189	97.6902	89.65	150.5	589.75	12817	5310	6705	40	762	71	Female	XX	White	Not Hispanic or Latino	EUR	0.0039187	-0.00504348	-0.00207051	0.000442443	-0.00574508	-0.00492192	0.00778894	0.000414438	0.0100489	0.0118772	-0.0025165	-0.00366072	-0.00814321	0.0118401	-0.00977351	-0.0135117	0.00580675	0.00244557	0.00398951	-0.00973187	0.007459	-0.00832947	-0.010675	-0.00202091	0.0040746	0.00213054	-0.00981341	-0.0123039	-0.00413654	-0.0103561	-0.00514101	0.00406719
NDAR_INVNV692CYT	210226_N07_0025_AHWH7JDSXY	39.38	20.4	16.92	11353.5	41.66	0.001	3942276	160914	293442	159361	293409	25328	90388	2536	3619640	1823388	1.99	2970795	1819096	1.63	97.5328	97.7861	90.05	150.5	514	13035	5313	6849	63	810	77	Male	XY	White	Not Hispanic or Latino	EUR	0.00370827	-0.00379481	-0.00296146	-0.000782287	-0.010433	-0.00117096	0.00780589	-0.00302478	0.00818239	-0.00327064	0.000594445	-0.00553592	0.00175415	-0.00673317	0.000438842	-0.00758383	0.00374419	-0.00197065	-0.0060096	-0.00122237	-0.00146616	0.00953936	-0.00547891	-0.0168006	-0.0100538	0.0112243	-0.0101473	0.0154531	-0.00689274	-0.00532733	-0.00657888	-0.0065551
NDAR_INVNV762FAV	211018_N06_0400_BHLYH3DSX2	40.9	21.48	17.68	17802.5	43.2	0.0003	3921741	158563	292827	158738	292782	25351	87949	4123	3598988	1814955	1.98	2958051	1807612	1.64	97.4808	97.7368	89.8	150.5	527.75	12760	5182	6667	51	860	79	Male	XY	White	Not reported	EUR	0.00381325	-0.00337701	-0.00120613	-0.00296459	-0.000199248	0.00530324	-0.0081913	-0.00507621	0.00155743	-0.00286034	-0.00169083	-0.00103039	-0.00227293	-0.00347304	0.0129919	-0.0182622	-0.0086302	-0.0026523	-0.0107515	-0.00689236	0.00193713	-0.0093331	-0.00333436	-0.00513145	-0.0101916	0.0108256	-0.0126515	0.00380858	0.00476389	0.0104833	4.42015e-05	-0.0211693
NDAR_INVNV874EML	210319_N07_0037_BHYH57DSXY	37.72	19.43	16.62	8658.54	39.9	0.004	3998423	160472	298673	160224	298455	25984	88864	2568	3665117	1847955	1.98	3025452	1833244	1.65	97.47	97.7245	90.96	150.5	588.25	13544	5438	7222	65	819	45	Male	XY	White	Not Hispanic or Latino	EUR	0.00268672	-0.000684008	0.000118457	9.44228e-05	-0.0146616	-6.68833e-05	0.00378271	0.00242244	-0.0065722	0.0167799	-0.00654691	0.000901699	-0.00469118	-0.0101679	-0.00315308	0.00633625	-0.014359	-0.000495044	0.0192359	0.00935685	0.00130438	0.01422	0.00284489	0.00649507	-0.00512801	-0.00172454	-7.57346e-06	0.0117315	-0.0100756	-0.00182064	-0.00545039	-0.0139393
NDAR_INVNV890UYP	210927_N06_0389_BHLL2HDSX2	32.68	32.82	1.1	15635.8	33.74	0.00056	4016331	167041	306123	167046	305078	25961	126491	0	3701657	1868572	1.98	3101807	1886017	1.64	96.8214	97.6851	90.41	150.5	555.25	12345	5058	6501	51	735	NA	NA	XX	NA	NA	EUR	0.00164538	-0.000562486	-0.00171421	0.00431866	0.00336087	0.00945575	0.00334754	-0.00431533	-0.00440923	0.0141847	-0.010882	0.00338556	-0.00676562	0.00477387	0.014262	0.00134047	-0.00725211	-0.000547428	0.00444304	-0.00256769	0.000169121	0.00100302	0.0106192	0.0106456	-0.0112335	0.00404987	-0.00193699	-0.00228401	0.00358032	0.00880638	0.0255014	0.00158179
NDAR_INVNV962EE5	210301_N04_0271_AHWHY5DSXY	36.73	18.9	16.2	4535.37	38.86	0.00047	4754583	155189	371600	152231	381093	37452	122677	4630	4196860	2108986	1.99	3879805	1855778	2.09	97.2542	97.5209	89.44	150.5	552.5	14868	6253	7733	53	829	0	Male	XY	Black or African-American	Not reported	AFR	-0.0387172	-0.00847859	0.00198548	-4.00783e-05	-0.00129889	-0.00256485	0.000758562	-0.00366736	-0.0141715	0.0137952	-0.00505447	0.00595259	-0.0015251	0.00588565	0.00660821	-0.00329	-0.00344786	0.00399484	-0.00397835	0.0116474	0.00274485	-0.000621538	0.0125536	0.00273763	-0.00293111	-0.00139876	0.00712961	0.000881104	0.000985463	0.0104464	0.00915627	0.00907354
NDAR_INVNW063CFA	210322_N05_0279_AH2LY7DSX2	39.12	38.93	1.23	34200	40.3	0.00127	3964628	170138	298552	169568	297048	25607	127967	0	3688236	1861821	1.98	3002780	1923088	1.56	96.9069	97.7705	89.85	150.5	525	13182	5341	6970	60	811	44	Female	XX	White	Not reported	EUR	0.00386243	-0.00341414	-0.00138552	-0.000396783	-0.0102981	0.00253903	-0.00512019	-0.00150355	-0.0186224	0.0120604	-0.005457	-0.000991605	-0.000339744	0.000117925	-0.0197568	-0.00269824	0.00911438	-0.00220453	0.00460948	-0.00423682	-0.00549657	-0.0163923	0.00127543	0.000473415	0.00846494	0.0168021	-0.0127818	-0.00532522	-0.00262946	-0.00557332	-0.00112015	-0.0151725
NDAR_INVNW083LT8	201214_N05_0235_BHM5K5DSXY	37.1	37.18	1.37	7569.8	38.33	0.0008	3996552	166628	305010	166278	304430	26326	125762	0	3686808	1861300	1.98	3082882	1882588	1.64	96.8772	97.7496	90.06	148.8	439.25	12436	5195	6429	47	765	81	Female	XX	White	Not Hispanic or Latino	EUR	0.000630496	0.0195907	0.0214357	-0.00277797	0.0128276	-0.00235299	-0.0260397	-0.00836838	0.00365175	-0.0221212	0.00670283	0.00030693	-0.0136397	-0.00504504	0.0124601	-0.00507742	0.0063544	-0.00167967	-0.00444733	-0.00212839	-0.00340861	0.00375506	-0.0163892	-0.00346842	0.00464557	-0.00444788	-0.0115655	-0.00912227	-0.00765064	-0.0080896	-0.0158939	0.00886229
NDAR_INVNW090CUR	210610_N03_0325_BH5JFVDSX2	48.23	47.25	1.49	22672.3	49.9	0.00033	3969162	168793	300915	168443	300232	25988	121377	0	3686612	1860207	1.98	3021033	1912909	1.58	96.9226	97.7862	89.51	150.5	509.75	13333	5429	6946	48	910	78	Female	XX	Unknown	Not reported	EUR	0.00392717	-0.00222367	-0.0028229	-0.000820418	-0.00277803	-0.00146477	-0.0203203	0.0163893	-0.0240615	-0.0244078	0.011023	-0.0185823	-0.000841083	0.000594819	0.000547365	-0.0180521	-0.0159229	0.0101421	0.00419328	-0.0064347	0.00592244	0.0227516	0.00251189	0.0105976	-0.00464435	-0.00462852	-0.00146517	-0.00201901	-0.00457226	9.91353e-05	-0.012823	0.00408701
NDAR_INVNW102RA6	210309_N02_0315_BHWTLYDSXY	34.66	17.6	14.35	6685.94	36.71	0.00045	3921741	161562	287034	160492	288274	24511	89368	4078	3611797	1816759	1.99	2930924	1827081	1.6	97.1661	97.4233	88.83	150.5	496.5	11888	4942	6181	44	721	75	Male	XY	White	Not reported	EUR	0.0034334	-0.00536755	-0.00251409	-0.00455252	0.0206742	-0.00228376	-0.00708711	0.015569	0.00590487	-0.00702253	0.00168941	0.00305334	-0.00829565	0.00889201	0.0117231	-0.00803143	0.0113551	0.00547662	0.00776693	0.00469988	-0.0184233	0.00770418	-0.0111193	0.00241475	0.00214792	-0.00553333	-0.0170303	-0.0118777	-0.00282396	-0.00179996	-0.00834776	0.0132911
NDAR_INVNW110BCH	210331_N05_0284_AH2LWFDSX2	35.08	17.54	13.4	16229.6	37.18	0.00053	3964551	161225	294454	159953	294590	25187	88074	4154	3641931	1832802	1.99	2986165	1829449	1.63	97.2812	97.5557	89.73	150.5	472.5	12807	5199	6855	41	712	65	Male	XY	White	Unknown	EUR	0.00358187	-0.00443203	-0.00208555	-0.00149439	-0.00614226	-0.00242113	0.0170393	-0.00109859	-0.0145487	0.00330589	-0.0143775	-0.0133327	0.00851823	0.00776475	0.00154095	0.020949	0.0137479	-0.00456418	0.00833303	0.0129374	-0.00229328	-0.00937314	0.0149523	-0.00837505	-0.00733564	0.0001368	0.00605562	-0.00696325	-0.00604611	-0.00718969	0.0105765	0.00939772
NDAR_INVNW166ZNP	210301_N04_0271_AHWHY5DSXY	37.36	19.06	15.9	4606.44	39.55	0.00039	3946622	161954	291037	161315	290691	25099	89974	2413	3628670	1829438	1.98	2959827	1832869	1.61	97.4443	97.6953	89.61	150.5	557.25	12948	5315	6774	56	803	0	Male	XY	White	Not Hispanic or Latino	EUR	0.00317421	-0.00350112	-0.00203415	-0.00130222	-0.00568008	0.00084418	0.000999237	-0.00155376	0.0135137	0.0139113	0.0102684	0.0129606	0.00765671	0.0105373	0.00361451	0.00479964	-0.0115161	0.00683975	0.0155101	0.00820943	0.0148925	0.00272816	0.00127654	-0.00561706	-0.0160757	0.00504135	-0.0101124	-0.00414667	0.000786797	-0.0105789	0.00068688	-0.0104557
NDAR_INVNW168XTJ	210614_N03_0327_BH72J2DSX2	37.37	36.87	1.18	33114.7	38.53	0.00036	4016345	167568	306554	166801	306265	26373	123663	0	3709326	1872851	1.98	3092118	1898085	1.63	96.8389	97.7009	90.13	150.5	526.2	13047	5351	6859	47	790	87	Female	XX	White	Unknown	EUR	0.00107967	0.0190371	0.0216023	0.00017511	-0.00278294	-0.0126554	-0.0117452	-0.00349631	0.0109787	-0.0203008	0.000112779	-0.00262409	-0.0119622	-0.0103527	0.0131796	-0.00488381	-0.00864439	-0.00277951	-0.00236644	0.0014969	-0.0170051	-0.00237296	0.0130556	-0.010726	-0.00138687	-0.00021739	-0.00300654	-0.0074542	-0.00519694	-0.00575865	0.0055173	-0.0168075
NDAR_INVNW196CLN	210506_N01_0365_BH3NCWDSX2	38.63	20.14	17.17	10920.1	40.8	0.00049	3945187	161091	294092	160821	292825	25367	88564	4162	3626601	1832727	1.98	2960989	1834166	1.61	97.45	97.7214	92.02	150.5	436.5	12843	5269	6651	54	869	34	Male	XY	White	Not Hispanic or Latino	EUR	0.0038715	-0.00363865	-0.00332665	0.000917474	-0.0114358	0.000172458	-0.0136747	0.0212007	-0.026341	0.00513508	-0.0150993	-0.000583157	0.00944656	-0.0277901	0.00220635	0.0129945	0.0324311	-0.00115886	-0.00138167	-0.00458415	-0.00393474	0.0038207	-0.00726474	-0.00163529	0.00122096	-0.00371742	0.000597882	0.00631415	-0.00332542	0.000831632	-0.00370566	0.00680093
NDAR_INVNW295UHU	210924_N01_0444_BHLJMNDSX2	43.21	22.36	18.86	5830.36	45.74	0.00324	3932182	162046	291360	162206	289092	25268	91340	3117	3624346	1830841	1.98	2931128	1845425	1.59	97.6338	97.8892	90.55	150.5	598.25	14005	5548	7456	72	929	67	Male	XY	White	Not Hispanic or Latino	EUR	0.00353917	-0.00450505	-0.0036379	-0.000230542	-0.0266899	-0.00908303	0.00174622	0.00802054	0.000967133	0.00300502	0.00362211	-0.00289451	-0.00964901	0.00595245	0.00462534	-0.0115699	-0.00956842	0.00237371	-0.00657731	0.00718227	0.0111084	-0.00920474	-0.0131812	-0.00807747	-0.00185154	0.00020201	0.00671089	0.00346651	-0.0051273	0.0126157	-0.00218415	0.00341601
NDAR_INVNW333MNU	210322_N01_0335_BHYKFWDSXY	33.96	32.08	0.85	12926.5	35.27	0.00034	3978379	167927	301752	167210	301118	24986	122932	0	3675127	1843237	1.99	3068318	1873300	1.64	96.5513	97.4155	90.55	150.5	553	12184	4982	6473	47	682	37	Female	XX	White	Unknown	EUR	0.0036635	-0.00336915	-0.00293823	-0.00280104	0.007201	-0.0137134	0.0309641	0.000574369	-0.00783151	-0.00998958	-0.000757735	-0.00433234	-0.0124959	-0.000173552	-0.00812223	-0.00391961	0.0103602	0.00310102	0.000366616	-0.00432082	-0.00847163	0.00335465	-0.00744891	-0.00916674	-0.00400497	-0.00724229	0.0211346	-0.00315105	0.00527258	0.0259548	-0.0275702	0.00864811
NDAR_INVNW358LVB	210216_N02_0302_BHWFMLDSXY	44.09	22.83	19.29	7505.86	46.64	0.00043	3958437	159560	295868	159447	295321	25476	87194	4207	3630742	1835377	1.98	2986245	1824690	1.64	97.5368	97.7995	91.05	150.5	485	13678	5513	7228	61	876	57	Male	XY	White	Not Hispanic or Latino	EUR	0.00354634	-0.00490967	-0.00132842	-0.000760233	-0.00702548	0.0018617	-0.00601244	-0.0102225	-0.00684126	0.00291774	0.00544641	0.00974349	0.0229995	-0.0136313	-0.0159252	0.00796541	0.00472869	0.00582252	0.000420522	-0.00171054	0.00325692	0.00669582	0.00485424	0.00160051	0.00169841	0.00160307	0.00180831	0.00414932	-0.00400641	-0.021704	0.0208692	-0.0120076
NDAR_INVNW394AAP	210603_N05_0320_AH5JFYDSX2	33.82	16.81	13.25	8286.39	35.87	0.00042	3926594	162039	289766	161013	289226	24300	87868	2530	3614878	1815330	1.99	2945291	1824852	1.61	97.1637	97.4202	90.67	150.5	533.75	12184	5048	6373	50	713	64	Male	XY	Unknown	Unknown	EUR	0.00375725	-0.00698683	-0.00389453	-0.00184377	0.0127151	-0.00947106	0.0152454	-0.00400663	0.00851045	-0.00901763	0.00459162	-0.00584119	-0.00414206	0.00416025	-0.00128526	0.00723024	-0.0127099	-0.00268696	-0.00061665	0.00125581	-0.00712261	0.00717133	-0.00517251	-0.0069225	0.00251892	-0.000323587	-0.0130369	0.0141191	-0.00204468	0.0214473	-0.0151723	0.00752089
NDAR_INVNW434KTR	210510_N03_0307_BH3MW5DSX2	34.72	34.53	0.98	10144.2	35.94	0.00297	4013697	168410	302953	167598	303693	25920	123322	0	3712182	1868062	1.99	3081959	1900545	1.62	96.6594	97.5258	89.95	150.5	508	12149	5078	6314	58	699	82	Female	XX	White	Not Hispanic or Latino	EUR	0.00101994	0.0175964	0.0231825	0.000108261	0.0139488	-0.011682	-0.000124788	0.00398475	0.00265234	0.00606733	-0.0111931	-0.0012511	0.00324266	-0.00197392	0.0146273	-0.00895395	0.00574969	-0.00146599	-0.00344936	-0.0042673	-0.0233475	-0.00241366	0.0108158	-0.00422499	-0.0026447	-0.000493182	-0.00213914	0.00507793	0.00314083	0.00553516	0.00329111	-0.0172496
NDAR_INVNW540LFQ	211012_N04_0398_AHLY2HDSX2	39.16	37.67	1.09	22792.5	40.53	0.00027	3952309	169194	297165	168551	297092	25395	126154	0	3672561	1847500	1.99	3006367	1903622	1.58	96.7069	97.5712	89.24	150.5	498.75	12204	5130	6318	45	711	70	Female	XX	White	Not Hispanic or Latino	EUR	0.00373205	-0.00685782	-0.00293654	-0.00146239	0.0115825	-0.00350183	0.00375949	-0.0090107	-0.00604814	-0.0139867	0.0028806	-0.00303202	0.000556556	-0.0188841	-0.00554111	-0.0154241	-0.0102504	0.0102433	-0.00417192	-0.00533464	0.00573804	-0.00854816	0.00504972	0.00881758	2.39107e-05	-0.00285734	0.00181154	-0.00699946	-0.000680704	0.010855	-0.0064388	-0.00659003
NDAR_INVNW560RG8	211014_N07_0147_BHKKG5DSX2	36.39	18	13.88	17614.5	38.57	0.00027	3934868	162420	287757	161059	288780	24643	90055	4231	3624063	1821355	1.99	2940873	1832114	1.61	97.1717	97.4307	90.5	150.5	532.5	11944	5025	6195	44	680	65	Male	XY	Unknown	Not reported	EUR	0.00346069	-0.00485406	-0.00196263	-0.000916002	0.0141379	-0.00508351	0.0183413	-0.00349066	0.00107733	0.00845292	-0.00223675	0.000853272	0.0185454	-0.00527492	0.0036193	0.0187567	-0.0219218	-0.00725843	-7.59825e-05	0.0014854	-0.00741898	-0.0156239	0.010436	-0.00490452	-0.00411653	-0.00432267	-0.00171438	0.0021563	0.0126742	-0.0103224	-0.00254564	0.022451
NDAR_INVNW757TUX	210331_N07_0044_AH2LTLDSX2	36.63	35.46	1.13	7388.79	37.99	0.00526	3956520	169393	298965	168446	298893	25398	122691	0	3673074	1852003	1.98	3013426	1904482	1.58	96.7721	97.6452	90.17	150.5	477.5	12779	5177	6799	44	759	89	Female	XX	White	Not Hispanic or Latino	EUR	0.00384001	-0.00578235	-0.00288429	-0.00196939	-0.00317656	-0.00572492	0.00830498	-0.0129136	0.00595053	-0.00328867	-0.00216152	-0.0117808	0.00182362	0.00590817	-0.00887107	0.00259246	0.0199304	0.00384046	-0.00119681	-0.01035	0.015941	0.0260043	-0.0163288	0.00844494	0.00417692	-0.00545598	-0.00813168	0.0199239	0.0192147	-0.0105199	0.01009	-0.0225833
NDAR_INVNW760NDU	210610_N03_0324_AH5JFGDSX2	37.71	36.61	1.23	29681.6	38.93	0.00047	3991723	166666	304425	166497	303920	26362	121386	0	3689710	1862352	1.98	3068462	1891419	1.62	96.8752	97.752	89.67	150.5	509	12753	5274	6657	51	771	37	Female	XX	White	Not reported	EUR	0.00247076	0.000472616	0.000391108	0.00221019	-0.000958964	0.0131714	0.00205658	-0.00271587	-0.00849806	-0.013178	0.00975639	0.00175156	0.0195344	-0.00202577	-0.0200922	0.0077635	-0.00334873	-0.000687978	0.00599965	-0.00114005	-0.0087818	0.00468334	0.00705888	-0.00110173	-0.00169077	-0.00886387	0.00674312	-0.0176429	0.00907245	-0.00639055	-0.00916459	-0.0060333
NDAR_INVNW773ZNA	210216_N02_0303_AHWGFVDSXY	40.42	41.33	1.26	10308.5	41.74	0.00428	4713164	158327	383760	155378	391842	38866	164964	0	4191378	2104210	1.99	3948400	1893279	2.09	96.5416	97.4138	89.26	150.5	489	14305	5918	7482	46	859	68	Female	XX	Black or African-American	Not Hispanic or Latino	AFR	-0.0363179	-0.00778734	0.0027278	-0.00415558	0.00223653	-0.000578243	-0.00196621	-0.000616397	0.00521688	-0.0081772	-0.000585558	0.0016193	0.00592945	-0.0120375	0.00492148	-0.0117747	0.00478418	0.00599692	0.00554832	0.00174745	0.000302255	-0.00315737	-0.00499417	0.00621888	-0.0018489	-0.00373529	0.00578262	-0.000426051	-0.000831157	-0.00813365	0.00682227	-0.00271303
NDAR_INVNW798XUK	211004_N04_0394_AHLJ57DSX2	41.2	21	17.74	6782.15	43.71	0.00301	3939531	161509	293573	160745	292783	25460	86100	4164	3630774	1826542	1.99	2953518	1838216	1.61	97.4558	97.7137	90.04	150.5	491.25	13075	5267	6930	54	824	78	Male	XY	White	Not Hispanic or Latino	EUR	0.00258603	-0.00440531	-0.00202676	-0.00161546	-0.00717521	-0.00515994	0.00501993	-0.00957786	-0.00131129	-0.012139	0.00235212	-0.0137814	0.00344497	-0.00269253	-0.00616091	-0.00132444	-0.000110121	-0.00039824	0.00301945	-0.00442164	-0.00181191	0.0166041	-0.00285513	-0.00689517	-0.00856408	0.00283465	-0.00119735	0.000274798	0.00164734	0.000533849	0.0108633	0.0142278
NDAR_INVNW814LRN	210412_N01_0346_AH373TDSX2	32.33	16.93	14.26	16568.6	34.13	0.00044	4005696	161572	293730	160294	296162	25431	90686	4120	3667087	1849058	1.98	3026005	1830201	1.65	97.2801	97.5368	89.68	150.5	535	12052	5028	6298	40	686	66	Male	XY	White	Unknown	EUR	0.000500114	0.0185832	0.023703	-0.000131673	0.0147093	-0.00852659	-0.000441454	-0.00355498	-0.00240324	-0.00189909	-0.00451842	0.00411514	-0.0168597	-0.00108225	-0.0100784	-0.0059639	-0.00760545	0.00956164	0.00347042	0.00236555	-0.000505998	0.00812036	0.002967	0.00487325	0.00431944	-0.00877153	0.00058293	-0.00708626	-0.000102972	-0.00472511	-0.0118666	-0.00955098
NDAR_INVNW912CMP	210331_N04_0289_AH2LLVDSX2	36.6	37.44	1.2	6293.81	37.8	0.00054	3991019	166713	302126	166335	302924	25573	123524	0	3684407	1858382	1.98	3072311	1882643	1.63	96.7724	97.635	88.79	150.5	498.75	12566	5154	6613	36	763	0	Female	XX	White	Unknown	EUR	0.00350381	-0.00494773	-0.00435258	0.00194521	0.00677628	-0.00290416	-0.0129984	-0.00363815	-0.00302966	-0.00122184	-0.00533268	0.0124043	-0.00981944	-0.0160138	-0.00315883	-0.00295017	0.0152489	-0.00226863	0.00146712	-0.00940041	-0.00471518	-0.00175036	-0.00702642	-0.000212373	0.00152525	0.00575909	0.000211781	0.00431874	-0.0190011	-0.0078972	-0.0127284	-0.00401415
NDAR_INVNW914YB1	210524_N03_0314_AH532NDSX2	37.79	19.8	17.34	7364.82	39.93	0.00518	3923748	162745	288186	162636	287364	24698	86983	2523	3622212	1825899	1.98	2920037	1847706	1.58	97.4973	97.7439	88.41	150.5	524	12517	5181	6482	54	800	85	Male	XY	White	Not Hispanic or Latino	EUR	0.00409698	-0.00648972	-0.00450476	7.26099e-05	0.00198397	-0.00268498	-0.00732667	-0.0168039	-0.00420015	-0.00177102	-0.00246227	-0.00304161	0.00180251	-0.0007707	0.00458615	-0.00767246	-0.0132353	0.00629235	0.0119175	0.0104123	-0.0263292	0.0144007	-0.00147274	0.00982159	0.000844242	-0.0135929	-0.0032681	-0.010952	0.00795528	0.0207197	-0.00316213	0.00654291
NDAR_INVNW920XT5	210319_N02_0320_AHYJ2WDSXY	36.95	19.27	16.56	7605.7	39.06	0.00292	3917295	161995	289463	161732	289084	24543	87062	3059	3613461	1819355	1.99	2924330	1837488	1.59	97.476	97.7354	88.76	150.5	523.5	12555	5159	6570	60	766	78	Male	XY	Black or African-American	Not Hispanic or Latino	EUR	0.00343013	-0.00467649	-0.00174011	0.0013624	0.00141854	0.00469818	-0.00752605	-0.00730315	0.0187154	-0.0135705	0.00919841	-0.00268969	-0.00635918	0.00272859	-0.00303511	0.00279084	-0.00768584	0.0024855	0.0122009	0.0174072	-0.014096	0.00483722	0.00772466	0.00812412	0.00403951	-0.00562374	-0.0127497	-0.019899	-0.00423559	-0.00195699	0.00854066	0.00486588
NDAR_INVNX081KMK	211007_N04_0396_BHLYMGDSX2	40.23	21.24	17.6	6320.66	42.56	0.00879	4768606	154548	375181	151795	384636	38015	118218	4464	4214176	2114880	1.99	3896342	1864047	2.09	97.25	97.5045	89.44	150.5	521.5	15053	6287	7820	54	892	88	Male	XY	Black or African-American	Not Hispanic or Latino	AFR	-0.042393	-0.00835778	0.00307968	-0.000962149	-0.00118525	-0.000598901	-0.00189346	0.00175106	0.000685956	0.00998953	-0.0110933	-0.00748674	0.0132566	-0.00103531	0.00426223	-0.00477428	-0.0164679	0.00265594	0.00573849	0.00212473	0.00712799	-0.00250094	-0.00141537	0.00761907	0.00195756	0.00264216	-0.00603594	-0.00246641	-0.0010733	-0.00180019	0.0013788	0.000861828
NDAR_INVNX090EPQ	210607_N03_0323_BH5V53DSX2	32.1	28.94	0.54	9547.87	33.46	0.00034	3953540	167432	297815	167110	298479	25059	124117	0	3659616	1828800	2	3042088	1867579	1.63	96.3638	97.2305	90.46	150.5	478.5	11758	4932	6116	39	671	50	Female	XX	White	Not reported	EUR	0.00374565	-0.00524232	-0.00266419	-0.00119833	0.0176862	-0.00965613	0.019135	0.00302122	0.00270818	0.0013489	-0.00384056	-0.00830074	0.00544901	-0.0101408	-0.00540402	0.0072903	0.00342383	-0.00397787	0.01196	0.00157226	0.00537017	0.010149	-0.00683378	-0.000103163	0.0051622	-0.00338687	-0.00922362	-0.011099	0.002753	-0.00232072	-0.0109829	-0.00805928
NDAR_INVNX204UHV	210309_N07_0031_AHYFFFDSXY	34.81	34.55	1.12	8430.59	36.02	0.00038	3979708	167551	303384	167002	302355	25970	121679	0	3680798	1857360	1.98	3055204	1891048	1.62	96.8807	97.7444	92.21	150.5	532	12974	5247	6857	47	823	73	Female	XX	White	Not reported	EUR	0.00364044	-0.00330294	-0.00482511	-0.00241932	-0.00763689	-0.0100858	-0.0108182	0.0466963	-0.0138373	-0.00884686	0.00181594	0.00206563	-0.0107369	0.00918212	-0.00158169	0.0171383	-0.0036635	0.000691539	0.0208126	0.0234579	0.00229208	-0.00992512	0.00086826	0.00569587	-0.000893702	0.00130733	-0.00692508	0.0106202	-0.00471974	0.0063881	0.0135261	-9.8564e-05
NDAR_INVNX224VGH	201214_N06_0233_AHM5NYDSXY	37.84	37.99	1.49	6844.07	39.06	6e-05	4011559	169098	303359	169075	302380	25917	121671	0	3717493	1877605	1.98	3062152	1919533	1.6	96.9103	97.7779	90.8	149.2	461.4	12908	5304	6763	45	796	79	Female	XX	White	Not Hispanic or Latino	EUR	0.00122555	0.01787	0.0220045	0.00092446	0.00504296	-0.00211809	-0.024309	-0.00167079	0.0116042	0.00269601	-0.00217491	-0.0091116	-0.0044428	-0.00287945	0.000798148	0.0118248	0.00279602	-0.000307313	0.00376009	-0.0122132	0.0164413	0.0333286	0.00898563	-0.00362087	-0.0177504	0.0161818	-0.000710021	0.0133854	-0.0189587	-0.0111525	0.0104753	-0.00841626
NDAR_INVNX274JUZ	210315_N05_0275_AHYJYWDSXY	35.96	35.32	1.19	6274.55	37.27	0.00387	4015908	168383	306408	167290	306346	26386	118909	0	3709703	1870509	1.98	3093004	1898018	1.63	96.8059	97.6689	90.62	150.5	534	13345	5414	7092	56	783	78	Female	XX	White	Not Hispanic or Latino	EUR	0.00234167	-0.00452031	-0.00140941	0.000980103	-0.0132985	-0.0057146	0.00735611	-0.00811042	-0.00298764	0.00479172	0.00625043	0.0134793	0.0135176	0.00835807	-0.0135232	-0.00327283	0.0143118	0.000430621	-0.00638666	-0.00257404	-0.00354008	0.0104157	0.00416403	-0.00365957	0.00540786	-0.0045172	0.0103621	-0.00146941	0.0045572	-0.00729788	-0.00390011	-0.0239517
NDAR_INVNX292CAL	210329_N06_0284_AH2LKJDSX2	37.59	37.49	1.19	9810.1	38.9	0.00054	4019714	169135	304656	167747	305006	26300	121566	0	3716174	1875205	1.98	3086280	1906568	1.62	96.8434	97.7031	89.67	150.5	500	12863	5261	6761	48	793	75	Female	XX	White	Unknown	EUR	0.00169984	0.018301	0.0200185	-0.000114628	0.00422558	-0.00912407	-0.0123108	0.000111319	0.0139614	-0.00505371	0.00709802	0.00879254	0.0151126	-0.00551162	-0.0096747	-0.00555087	0.00750187	0.00607508	0.00798513	-0.00678207	-0.00393449	0.0023719	0.00753954	-0.015849	-0.00646366	0.00416402	0.00348736	0.000747513	-0.0183648	0.000734098	0.00916817	0.00608361
NDAR_INVNX308FVU	210226_N04_0269_BHWHNFDSXY	42.5	42.74	1.42	7773.03	43.97	0.00062	3963198	166309	300718	166867	300227	25696	124665	0	3669839	1846900	1.99	3038433	1884878	1.61	96.794	97.6584	87.86	150.5	464.25	12489	5254	6411	45	779	74	Female	XX	White	Not Hispanic or Latino	EUR	0.00332262	-0.0022992	-0.000243147	4.63106e-06	0.0118722	0.0141833	-0.00441115	-0.00759784	-0.00700887	-0.0085449	-0.00462911	-0.0120435	0.00278854	-0.0054671	2.03181e-05	0.00683473	0.00386021	-0.00818819	0.00696623	0.0114244	-0.00773863	0.00457131	0.00543191	0.00628054	-0.00421954	0.00367737	-0.0103171	-0.0190281	-0.00472006	0.0128655	0.00721797	0.000604862
NDAR_INVNX377WXT	210331_N04_0288_BH2LVYDSX2	38.52	38.7	1.55	9587.43	39.78	0.00107	3971790	167625	301271	166774	300779	26106	122358	0	3676755	1856541	1.98	3040745	1893920	1.61	96.8961	97.7661	89.88	150.5	488.6	13234	5362	6965	49	858	66	Female	XX	White	Not Hispanic or Latino	EUR	0.00319622	-0.002001	-0.00139939	-0.000838387	-0.00670921	0.00622756	-0.0202349	0.0303887	0.00596639	-0.00941253	5.63078e-05	-0.00670578	-0.00642128	0.00631892	0.0203651	-0.00666648	0.0150501	0.00659055	0.00363063	0.015375	-0.00411986	0.00361964	-0.00561696	-0.00823447	-0.00184254	0.00112656	-0.000727674	0.00785052	0.000477504	0.00272381	-0.00958861	0.00607337
NDAR_INVNX384EDA	210601_N06_0324_BH5JHYDSX2	52.86	54.14	1.76	9540.79	54.6	0.00052	3978995	167760	304033	167039	302420	26411	124662	0	3687589	1864398	1.98	3041330	1905799	1.6	96.9876	97.851	91.34	150.5	449	13904	5579	7278	54	993	23	Female	XX	White	Unknown	EUR	0.00390673	-0.00500702	-0.00341444	-0.0003134	-0.0105464	0.000432766	-0.0186691	-0.00687091	0.00205466	-0.016879	-0.00899821	-0.0191142	0.0160545	0.00461667	0.00459332	0.0110541	-0.00072766	-0.000831444	0.00166351	0.0104662	-0.0102652	0.0279452	0.00474864	-0.000155915	-0.00554344	0.00265165	-0.012635	-0.0140113	0.00558346	0.00968486	-0.0027502	0.00452754
NDAR_INVNX405FVC	210506_N02_0353_BH3MKKDSX2	39.53	37.2	0.91	14435.8	41.12	0.00042	3952956	168134	298500	168457	298090	25205	121483	0	3668652	1843372	1.99	3017806	1893797	1.59	96.5431	97.4104	89.62	150.5	516	12472	5139	6565	49	719	57	Female	XX	White	Unknown	EUR	0.00352256	-0.00556171	-0.00339218	-0.00286837	0.00879921	-0.0106783	0.0130104	0.00754972	0.00375819	-0.003412	-0.00631977	-0.000182	-0.00382718	-0.0121367	0.0075805	-0.000661961	0.00100737	0.00354854	-0.00272137	0.000194517	0.0104669	-0.0121611	0.00421435	0.00244798	0.00126626	0.000142401	0.00782357	0.00786005	-0.00596695	0.00252413	-0.0171109	0.00935356
NDAR_INVNX435CZZ	210520_N08_0013_BH532FDSX2	38.69	39.27	1.45	6019.73	39.93	0.0012	4777665	154517	393768	151785	401908	39323	173605	0	4210858	2118158	1.99	4064476	1854887	2.19	96.8182	97.7007	91.58	150.5	480.4	15032	6163	7928	45	896	0	Female	XX	Black or African-American	Unknown	AFR	-0.0381818	-0.00669577	0.00194825	-0.00171442	-0.00778303	0.00152368	-0.00907987	-0.00635118	-0.0124797	-0.00435744	-0.00390825	-0.0116126	-0.000279941	0.0115583	0.00335654	0.0106154	0.00757044	-0.00173952	-0.0137817	-0.00506652	0.004226	0.0089648	0.000350089	4.49201e-05	-0.000914622	0.00535084	0.0030655	0.00823244	0.00384538	0.00245202	-0.00361102	-0.00362424
NDAR_INVNX456ATE	210924_N02_0410_BHLK2VDSX2	34.69	34.11	1.14	12057.2	35.92	0.00042	4285083	155306	346021	152975	348710	31157	156339	0	3837486	1930809	1.99	3530338	1789229	1.97	96.782	97.6515	91.24	150.5	561.25	13735	5566	7323	47	799	NA	NA	XX	NA	NA	AMR	-0.0108314	0.014714	-0.0153377	0.0244874	-0.00999973	-0.0026246	0.0169882	-0.00330655	-0.0106148	0.000204891	0.00126012	1.24581e-05	-0.00563632	-0.0132397	-0.00495373	0.0250391	0.0010736	-0.00548002	-0.00368436	0.00729202	0.0144957	-0.0159258	-0.0184089	-0.00729042	0.00645158	0.00550005	-0.0310644	0.000408786	0.0013058	-0.00874886	0.00663678	-0.0174022
NDAR_INVNX515PPQ	211012_N06_0397_BHLYH5DSX2	39.67	38.27	1.11	22393.5	41.1	0.00029	3975487	168301	300982	167591	300140	25664	123744	0	3678660	1852913	1.99	3048419	1890027	1.61	96.6761	97.5491	89.92	150.5	455.25	12299	5142	6403	45	709	89	Female	XX	Unknown	Not reported	EUR	0.00403825	-0.00609984	-0.00318896	-0.00300206	0.0128684	-0.00715904	0.00880819	-0.0048535	0.00156944	-0.00280115	-0.00164419	-0.00796396	0.024665	0.00869175	-0.00852588	-0.00407876	-0.00693718	-0.00431832	-0.00172345	-0.00182939	0.00809954	0.00642352	-0.0108578	0.00559029	0.00204798	-0.00756603	0.00433469	-0.00196788	0.00396211	-0.00509578	-0.0113867	0.00352439
NDAR_INVNX585VKQ	210226_N05_0265_AHWHWJDSXY	34.58	18.04	15.33	8708.86	36.58	0.0017	3942125	162227	291408	161517	291452	25034	88579	2549	3630294	1829118	1.98	2951426	1839177	1.6	97.4325	97.6903	88.55	150.5	569.75	12911	5231	6838	58	784	42	Male	XY	White	Not Hispanic or Latino	EUR	0.0036377	-0.00248906	-0.000303105	-0.00189903	-0.0133751	-0.0107622	0.00836506	0.00178832	-0.00218646	0.00799557	0.00430817	0.0114053	0.00799838	0.0135494	-0.00362062	-0.00535385	0.0172344	-0.000701659	-0.00698127	-0.01557	0.0109989	-0.00999533	-0.0171318	-0.00214403	0.00455694	0.000394781	0.00295129	-0.0105913	0.00565396	-0.0115299	0.00816173	0.0163515
NDAR_INVNX652DAJ	210322_N07_0038_BH2LM5DSX2	35.19	34.24	1.06	6504.61	36.49	0.006	3936388	167120	297744	166336	297770	25119	123669	0	3644712	1835780	1.99	3015063	1875678	1.61	96.759	97.6266	89.17	150.5	542.5	12236	5070	6443	46	677	76	Female	XX	White	Not Hispanic or Latino	EUR	0.00338192	-0.00450431	-0.00131393	-0.000552892	0.00632233	-0.00055389	0.000904722	-0.00366493	0.0121795	0.00109596	0.00183833	-0.0023416	-0.0105546	0.008426	0.00446519	0.00230164	-0.00330211	-0.00986815	-0.0079195	0.000188987	-0.00511237	-0.00940046	0.00779077	-0.00383422	0.00467664	0.0136445	0.00257011	0.0122742	-0.000163369	0.00858462	0.00948917	-0.0106772
NDAR_INVNX714CLV	210927_N05_0381_BHLKCGDSX2	39.53	39.9	1.26	6970.29	40.86	0.00064	3964119	168669	299814	168248	298930	25882	121449	0	3679701	1853582	1.99	3021841	1904090	1.59	96.8388	97.7034	89.64	150.5	529.5	12560	5181	6565	53	761	76	Female	XX	White	Not Hispanic or Latino	EUR	0.00324159	-0.00108731	0.00140446	-0.00145905	0.00409258	-0.00050049	-0.00526178	0.00193982	0.00999798	0.00883578	-0.0093752	-0.00460451	0.00024549	0.0089592	-0.00530842	-0.0064309	-0.0166386	-0.00186846	-0.00267353	-0.00574036	0.00785937	0.0113605	0.0155145	-0.0102361	-0.00973225	0.00795904	0.0128971	8.14077e-05	-0.00333718	0.0158417	0.00285128	-0.00658488
NDAR_INVNX737UJQ	210601_N08_0019_AH5J3HDSX2	31.65	30.89	0.92	7983.57	32.81	0.00054	3968007	166709	302821	165222	303307	25676	118222	0	3664589	1840705	1.99	3064584	1867423	1.64	96.7034	97.5742	92.6	150.5	526.25	12455	5109	6634	41	671	51	Female	XX	White	Not Hispanic or Latino	EUR	0.00398152	-0.00382845	-0.0020733	-0.00257642	0.000241693	-0.0051604	0.0167708	-0.00272242	-0.000830916	0.00140308	0.00303551	0.00702661	0.0126255	0.0164512	-0.00416834	0.00799572	0.022947	0.00383968	0.00246306	-0.00690568	-0.00184561	0.00962667	-0.00620977	-0.00371472	-0.00513108	-0.00173711	0.00528401	-0.00128194	-0.00324273	0.00518148	-0.00778251	-0.0027494
NDAR_INVNX772REZ	210331_N05_0285_BH2LVTDSX2	33.39	16.44	12.58	7671.22	35.49	0.00047	3917940	160006	290078	158352	289957	24439	88641	2715	3597676	1799230	2	2962152	1795458	1.65	97.0363	97.2909	89.99	150.5	508.75	11869	4922	6275	42	630	45	Male	XY	White	Unknown	EUR	0.00334575	-0.0054335	-0.00268344	-0.00161755	0.0162154	-0.00837789	0.0211273	0.00118997	-0.00539249	9.96573e-05	-0.00182165	-0.00487569	-0.00510551	0.0079088	0.0124429	0.0017556	0.00439962	-0.00536001	-0.00967614	-0.00146443	-0.00535563	-0.00114813	-0.00741199	-0.000630119	0.00234406	0.00761393	0.00400295	0.0032371	8.76772e-05	-0.00299339	-0.00484446	-0.0129186
NDAR_INVNX888DLY	210527_N04_0325_BH5252DSX2	35.06	18.12	15.24	23477.3	37.01	0.00075	3922554	163303	287770	162840	286419	24830	88507	2511	3620545	1825866	1.98	2915699	1848068	1.58	97.3796	97.6359	90.42	150.5	539.5	12401	5068	6533	45	755	22	Male	XY	White	Unknown	EUR	0.00404525	-0.00554426	-0.00389893	-0.000450519	0.00370308	-0.00751607	0.00101761	-0.0025172	0.011181	0.0125016	-0.00732458	0.00288653	-0.00216878	0.00603364	0.0163392	0.00980268	-0.0149621	-0.000147604	0.0138107	0.0274615	-0.0192489	-0.00448806	0.000419995	0.00967654	-0.006933	0.00102783	-0.0100907	0.00572054	-0.00589528	0.0194424	0.00427557	-0.00139421
NDAR_INVNY023VHH	210902_N03_0369_BHJGL3DSX2	34.7	17.41	13.99	17392.9	36.77	0.00039	3923264	163014	284765	162164	287746	24087	87894	2453	3625470	1818779	1.99	2917460	1844309	1.58	97.1839	97.4326	87.6	150.5	528.75	11749	4897	6094	51	707	66	Male	XY	White	Not reported	EUR	0.00325383	-0.00463883	-0.00153059	-0.00144535	0.0242786	-0.000610779	0.00765044	-0.00444971	-0.00983439	-0.00939229	0.00902114	-0.000896961	-0.0111121	-0.00339131	-0.00281667	0.00725253	-0.00871387	-0.0013394	-0.00317479	-0.00181682	-0.00179498	-0.0087652	-0.000655358	0.0132073	0.00565744	-0.00287882	-0.00398749	-0.0273577	-0.00509429	-0.000774184	-0.014036	-0.000932755
NDAR_INVNY046BN4	210902_N04_0381_BHJGW3DSX2	40.11	39.45	1.29	28115.4	41.4	0.0007	3968839	166913	301077	166218	301308	25762	122137	0	3671965	1852822	1.98	3043274	1887171	1.61	96.7817	97.6432	89.33	150.5	507.5	12760	5246	6680	53	781	0	Female	XX	White	Unknown	EUR	0.00334538	-0.00284881	-0.00131751	-0.000158657	0.00944327	0.00327485	-0.00607611	0.000129785	-0.00892654	-0.00389725	0.00382544	0.00643685	-0.00034505	-0.0195994	-0.00990228	0.000750787	-0.00223174	-0.00279531	-0.00961511	-0.0106275	-0.00913411	0.000240125	-0.00646646	-0.0060208	0.0075997	-0.00439456	-0.00616977	-0.0135677	0.0194003	0.00351126	0.00553159	-0.0159544
NDAR_INVNY078TJE	210506_N05_0304_AH3MC2DSX2	41.07	38.35	1.05	23670.6	42.62	0.00057	3955525	166394	299486	166197	299727	25969	124396	0	3662581	1840633	1.99	3035234	1878353	1.62	96.6565	97.523	89.21	150.5	505.2	12491	5187	6506	42	756	86	Female	XX	White	Not reported	EUR	0.00365901	-0.00450776	-0.00134723	-0.00218148	0.00984809	-0.00321026	0.00538622	0.00277744	-0.0028735	-0.0133301	-0.00590766	-0.0130234	0.00226127	-0.00125595	-0.00285997	-0.0100002	0.00246614	-0.00151018	-0.0103727	-0.0209276	-0.00118836	-0.0109434	0.00549283	-0.00470924	-0.0128698	0.00786237	0.0135406	-0.00461717	-0.0088995	-0.00804549	0.000830356	0.0104882
NDAR_INVNY146CHT	201231_N04_0240_AHMYVCDSXY	37.37	19.65	17.39	9987.38	39.47	0.00244	4765533	154336	374890	150759	384776	37941	120763	4688	4203580	2109575	1.99	3902803	1849891	2.11	97.351	97.6186	91.02	149.2	510.8	14968	6296	7717	55	900	39	Male	XY	Black or African-American	Not Hispanic or Latino	AFR	-0.0423444	-0.00759764	0.00255762	-0.000752602	-0.00210757	-0.000889315	-0.00488443	-0.00237817	-0.00212811	-0.0104001	0.00712228	-0.00747845	-0.00692953	0.00638549	0.00412693	-0.0080378	0.00218609	-0.000361607	0.00143564	0.00915274	0.00911255	-0.00630362	-0.0113366	-0.0101259	-0.00404786	-0.00361669	-0.00630498	0.0106039	0.0080433	0.00327124	-0.00704193	0.0138482
NDAR_INVNY149DRT	210601_N03_0318_AH5JHCDSX2	38.37	20.22	18.02	11070.8	40.51	0.00908	3953852	161678	292451	161084	291248	25166	91011	3101	3638117	1838329	1.98	2956701	1843288	1.6	97.4565	97.7079	90.83	150.5	472.8	12839	5227	6760	45	807	41	Male	XY	White	Not Hispanic or Latino	EUR	0.00346216	-0.00419867	-0.00252853	-0.00021927	0.00245214	0.00467841	-0.0138618	-0.00581067	-0.00240377	-0.00264888	0.00405136	0.00578017	0.0228181	0.00179474	-0.00150654	0.00884039	-0.00974402	-0.000453726	0.00780789	0.00897251	0.0227496	0.0102373	-0.0173744	-0.00663609	-0.0117819	0.00801833	-0.0259031	0.00470338	-0.0138122	7.08449e-05	0.00426699	-0.0076084
NDAR_INVNY179KF5	201214_N06_0233_AHM5NYDSXY	40.04	21.09	19.68	9585.37	42.19	0.0001	4008670	159251	300446	158597	300780	26107	92265	2310	3669941	1853956	1.98	3036545	1831053	1.66	97.5742	97.8302	90.45	149.54	475.6	13022	5374	6718	60	870	52	Male	XY	White	Not Hispanic or Latino	EUR	0.000400156	0.00373048	-0.000396238	0.00724066	0.00015799	0.0196356	-0.0116685	-0.00567075	0.0146861	-0.00910437	0.0160344	0.0108063	0.018252	0.00056808	-0.00446598	-0.00274441	-0.00090871	8.8596e-05	-0.000250646	-0.00772635	0.0114928	0.011616	0.000361915	-0.00758896	-0.0192503	0.0109247	-0.0153733	0.00764488	-0.0100524	0.00566223	-0.0105537	0.00978415
NDAR_INVNY217HY0	210610_N05_0324_BH5JHLDSX2	46.66	44.8	1.27	25933	48.31	0.00044	4012436	165428	309888	164556	308435	27032	123035	0	3696086	1864562	1.98	3111879	1876315	1.66	96.9085	97.7717	89.26	150.5	510.75	13921	5590	7418	46	867	71	Female	XX	White	Not Hispanic or Latino	EUR	0.000712514	0.0189892	0.0229902	4.46133e-05	-0.0105515	-0.0128304	-0.000518569	-0.00277903	-0.0110661	0.000939422	-0.0156244	-0.00567572	-0.00175497	-0.014842	0.00360715	0.00106754	-0.0023897	-0.00143401	0.00170568	-0.00804103	-0.000285257	-0.0089107	-0.00215777	0.0158019	-0.00208824	0.0031632	0.000764277	0.0149848	-0.0126461	-0.00843674	-0.00415606	0.00121921
NDAR_INVNY231TJN	210301_N07_0026_BHWHVGDSXY	37.89	20.71	16.15	20528.6	39.92	0.04549	3922958	160156	291636	160440	290938	25094	85735	2473	3612231	1820112	1.98	2943036	1828108	1.61	97.6247	97.8746	88.91	150.51	603.75	13062	5326	6895	48	793	73	Male	XY	White	Not Hispanic or Latino	EUR	0.0038341	-0.00377395	-0.00292886	0.000425849	-0.00917998	0.000220555	0.00165479	-0.0015103	0.00920454	0.00467851	0.00497043	0.00846734	-0.0202545	0.0036554	0.00423766	0.000527291	-0.0132808	0.00385243	-0.00665807	-0.00716673	0.0106044	0.0261797	0.00664375	-0.00902367	-0.0128078	0.00207429	-0.00331266	0.0112688	0.000987044	-0.00920648	0.00300182	0.00127487
NDAR_INVNY244WYR	210304_N07_0028_AHWTLCDSXY	40.94	21.42	18.26	7812	43.3	0.00343	3932939	161709	291982	161741	289970	25065	90632	2473	3631119	1831260	1.98	2927543	1850873	1.58	97.5081	97.7519	88.24	150.5	547	13184	5339	6949	53	843	75	Male	XY	White	Not Hispanic or Latino	EUR	0.00399825	-0.00578469	-0.00372361	-0.000838034	-0.0121161	-0.00688185	-0.00251567	-0.0127632	0.0166751	0.0111042	0.00674699	0.0101929	0.014717	-0.00579944	-0.0120865	-0.00604913	-0.00560874	0.0123092	0.0164629	0.0167642	-0.00631257	0.0154043	-0.00271741	0.00508461	-0.0147497	-0.0190477	0.00312697	0.012134	0.0135802	0.00881429	-0.00248557	0.0109378
NDAR_INVNY261KTX	210913_N02_0407_AHJHGTDSX2	37.72	19.41	16.04	27096.3	39.85	0.00221	4003476	162267	296036	161854	296182	25549	91511	4769	3675531	1852466	1.98	3010871	1846647	1.63	97.3517	97.6133	89.78	150.5	513.5	12633	5169	6640	53	771	67	Male	XY	White	Not Hispanic or Latino	AMR	-0.00111807	0.0197164	-0.0150327	0.0292403	0.0107023	0.00644141	0.00686099	-0.00159092	-0.0035316	-0.00487063	0.00217207	-0.00505946	-0.00745622	0.0119125	-0.00408806	-0.000365486	-0.0128351	-0.00597524	-0.0145037	-0.00966788	0.015261	0.00555931	-0.0153278	0.01286	0.00124165	-0.00797787	-0.0159665	-0.00735974	0.0205872	-0.00338183	-0.0169296	0.000453738
NDAR_INVNY275LXP	210524_N01_0375_BH53YCDSX2	32.11	30.57	1.2	7961.43	33.25	0.00053	3960208	168526	299457	167929	299700	25592	120058	0	3672850	1850093	1.99	3024413	1897253	1.59	96.7805	97.6453	90.52	150.5	550.2	12711	5179	6751	45	736	89	Female	XX	White	Unknown	EUR	0.00385424	-0.00571102	-0.00208929	-0.000119575	-0.00689063	-0.00407848	0.00763312	-0.0128731	-0.0187397	0.0101029	-0.00431252	0.00827058	-0.00383809	-0.0231869	-0.0102768	0.012064	0.0134524	0.0110161	0.00117104	-0.0075753	-0.00216606	0.0147148	0.0140227	-0.0108878	-0.0132615	-0.00188393	0.00885697	0.00377657	-0.00316819	-0.014678	0.0106637	-0.00876848
NDAR_INVNY325HT8	210902_N07_0129_BHJGNCDSX2	41.66	21.59	17.92	6393.29	44.09	0.00112	3939708	159456	294323	158820	293708	25429	84911	2935	3610696	1821219	1.98	2983132	1808536	1.65	97.4554	97.7023	89.71	150.5	545.25	13057	5369	6827	61	800	64	Male	XY	White	Not Hispanic or Latino	EUR	0.0033904	-0.00199794	-0.00166616	-0.00213147	-0.00285065	0.000715842	-0.0102704	0.0349987	0.000765097	0.00772865	-0.00227329	0.00178047	0.00106266	-0.00232656	-0.00162445	-0.00533442	-0.00229849	-0.00482252	-0.00748953	-0.0135961	-0.00424059	0.00325132	-0.00549865	0.00572246	0.00595398	-0.00146394	-0.0115613	0.00960278	0.00397862	0.00886298	-0.0162307	-0.00511469
NDAR_INVNY341EJM	211018_N01_0459_AHKKMCDSX2	34.06	33.6	1.24	6361.8	35.27	0.00218	4017059	166698	304379	166672	304611	26112	121492	0	3700676	1869291	1.98	3101601	1884173	1.65	96.8018	97.6684	89.32	150.5	523.75	11945	4980	6166	54	745	74	Female	XX	White	Not Hispanic or Latino	EUR	0.00135776	0.00633522	-0.011215	-0.0143665	0.0127136	0.000178945	-0.00861013	-0.00352545	0.0138297	0.00448465	0.00291254	-0.00240257	-0.0141495	0.0153266	0.00557431	0.00243465	-0.0155589	0.0109	0.00272881	0.0197752	-0.00137215	-0.00885371	0.00749678	-0.00703189	-0.00399088	-0.0115971	-0.00342272	-0.000788065	0.00738788	-0.019163	-0.00477895	0.0114753
NDAR_INVNY375MPU	210607_N04_0331_AH5WFJDSX2	37.48	19.64	16.45	19687.3	39.53	0.00041	3975261	161214	295761	161239	294252	25858	88841	2528	3654383	1845462	1.98	2985161	1845160	1.62	97.4215	97.6754	90.71	150.5	472.75	12953	5219	6873	50	811	80	Male	XY	White	Unknown	EUR	0.00200356	0.00694179	0.00961222	0.0017247	-0.00104824	0.0420982	0.0030245	0.000527827	-0.00601132	0.00868452	-0.00399716	0.000334341	-0.00098201	-0.017574	0.0109852	-0.00388694	0.00733623	-0.00483576	0.00486987	0.00842209	-0.0152874	-0.00826378	0.0114491	-0.00176709	-0.00463478	0.0100931	0.000203522	0.00306523	-0.0143454	0.00136601	-0.0131024	-0.0141929
NDAR_INVNY395NHL	210614_N06_0332_BH72FVDSX2	35.38	33.75	0.87	7051.14	36.76	0.00057	3959186	166499	300151	165105	302119	25099	121104	0	3661500	1833323	2	3052979	1865391	1.64	96.4964	97.3614	90.4	150.5	513.25	11600	4786	6082	41	691	85	Female	XX	White	Unknown	EUR	0.00342883	-0.00404482	-0.00118629	-0.00202739	0.0231711	-0.0033974	0.0150961	-0.000258189	-0.00810308	0.00171196	-0.0127333	0.000636659	0.00169183	-0.00771309	0.0090321	-0.0113955	0.00263245	0.000398152	-0.00560939	-0.00886796	-0.00226182	-5.24726e-05	0.00819671	0.0102465	-0.00220038	0.0104383	-0.00292469	0.00127382	-0.00370802	0.00724606	-0.00145591	-0.0110006
NDAR_INVNY575KJ8	210329_N05_0282_AH2LKLDSX2	32.73	17.09	14.85	11697.7	34.57	0.00048	3966528	161031	294395	159944	294381	24991	90721	2479	3638561	1835520	1.98	2989088	1826563	1.64	97.4421	97.6986	90.32	150.5	550.25	12572	5069	6720	51	732	17	Male	XY	White	Unknown	EUR	0.0032187	-0.004674	-0.002207	0.000514208	-0.00284871	-0.00274479	0.00411716	-0.00668067	-0.0019627	-0.00399171	0.00137342	0.00315322	-0.0190697	0.0196009	-0.0010622	0.00379888	0.00968643	-0.000402358	0.0043593	0.00403214	0.00513625	-0.00438897	0.00661453	0.0114464	-1.65864e-05	-0.00452396	0.00800719	0.00374961	0.00818805	-0.00641762	0.00988639	-0.00417105
NDAR_INVNY623GE8	210309_N06_0273_BHYKM2DSXY	33.9	33.01	1.09	11369.3	35.12	0.00039	3962213	170547	297029	169662	296507	24848	125400	0	3685838	1852616	1.99	3006413	1914636	1.57	96.6154	97.478	90.36	150.5	476	11968	5072	6170	47	679	89	Female	XX	White	Unknown	EUR	0.0036378	-0.00504683	-8.25505e-06	-0.000991236	0.017818	0.000727939	0.00183794	-0.00461301	-0.0126202	-0.0148142	0.00594176	-0.00633866	-0.00265495	-0.00274539	-0.0169366	-0.0144936	0.0144618	0.00759697	0.00395954	-0.000889848	-0.00653437	-0.0152894	-0.00398462	-0.0143916	0.00379857	0.0142589	-0.00625865	-0.00324545	-0.0179889	-0.008711	-0.00657512	-0.0163743
NDAR_INVNY633XZW	210322_N01_0335_BHYKFWDSXY	33.76	31.76	0.95	16595.6	35.01	0.00036	3968193	167951	301387	166875	300439	25740	121082	0	3669974	1848843	1.99	3047321	1883506	1.62	96.7457	97.6113	90.68	150.5	539.75	12515	5121	6614	53	727	74	Female	XX	Unknown	Unknown	EUR	0.00382756	-0.00476786	-0.00232644	0.00047812	-0.00140479	-0.0114062	0.0119401	-0.00256048	-0.0156336	-0.000570653	-0.00425174	-0.00188155	-0.00779	-0.0036592	-0.00386825	0.0100311	0.010468	0.00237204	-0.00418603	-0.00327665	-0.00279248	0.0174399	0.00371842	-0.0140707	-0.00993536	0.00198213	0.00930768	0.0110859	0.00669595	-0.0039092	0.00560266	0.0120452
NDAR_INVNY689TXD	210924_N02_0410_BHLK2VDSX2	33.69	33.24	1.18	5695.75	34.87	0.00626	4010878	166753	306449	165683	306020	26122	122727	0	3700375	1863023	1.99	3099150	1883042	1.65	96.8025	97.6648	90.96	150.5	560.25	13159	5273	7030	53	803	NA	NA	XX	NA	NA	EUR	0.00111897	0.0187173	0.0225119	-0.00135889	-0.00610041	-0.0229411	0.00362697	0.001265	-0.00977651	0.0353331	0.0676082	-0.010179	0.0370509	-0.0198286	0.0281817	-0.00226903	0.036585	0.0262293	0.0224911	0.0335021	-0.0100132	0.0476613	0.0622371	0.0727518	0.054645	0.324469	-0.0127412	-0.0390583	0.129262	-0.0128439	-0.083812	0.0472057
NDAR_INVNY707TL9	210601_N01_0379_AH55CGDSX2	36.71	19.33	16.88	6769.99	38.75	0.00377	3996359	160199	299268	158743	298824	25655	90191	4111	3658636	1846276	1.98	3027672	1825401	1.66	97.4657	97.7312	91.14	150.5	500.5	13032	5312	6863	48	809	75	Male	XY	White	Not Hispanic or Latino	EUR	0.000763124	0.0187803	0.0217547	-0.00292583	-0.00121619	-0.00894107	-0.00969198	0.00069131	0.0106808	-0.00943269	0.00903186	0.0157808	0.00442229	-0.014281	0.00134079	0.0107428	0.00414612	0.00113717	0.000903725	-0.00982009	-0.00518675	0.0105058	0.0039749	0.00781683	-0.00850855	-0.00156586	-0.00724723	-0.00639401	-0.00587488	0.00364491	0.00391694	-0.0104372
NDAR_INVNY733MTN	210510_N06_0313_BH3MW7DSX2	38.44	39.36	1.21	12230.1	39.66	0.00073	3982027	169547	299596	169479	300617	25642	122123	0	3696112	1869631	1.98	3026465	1920738	1.58	96.9209	97.7871	91.51	150.49	448	12538	5142	6554	46	796	83	Female	XX	White	Unknown	EUR	0.00333143	-0.00506307	-0.00195911	-0.00100927	0.000975597	0.00659629	-0.0220425	-0.00597714	-0.0107566	0.00669794	-0.0108771	-0.00847519	0.00845178	0.00368363	0.0110442	0.00737948	0.0152553	0.00299307	-0.00655767	-0.00771351	-0.00456033	-0.0150045	-0.00213476	-0.00908375	-0.00514509	-0.00677289	0.0164603	-0.00508913	-0.000639142	0.00565872	0.00746755	0.0113995
NDAR_INVNY889BGW	211012_N07_0146_BHLYC7DSX2	44.42	22.75	17.61	7992.06	47.17	0.00022	3939427	160553	292650	160281	291650	25672	88315	4753	3625689	1824338	1.99	2955632	1829593	1.62	97.3297	97.5908	90.81	150.5	535.25	13132	5377	6844	61	850	89	Male	XY	White	Not reported	EUR	0.00337021	0.00163327	0.00117523	-0.00295871	-0.00343897	0.00212892	0.0114624	0.0309917	-0.00859256	-0.0239469	-0.00373985	-0.0116648	0.00998129	0.00120148	0.0131789	-9.07822e-05	-0.0237773	-0.00340281	-0.0113226	0.00689219	0.00997239	-0.00152198	-0.010289	-0.0211158	-0.00829403	0.00637892	-0.0157947	0.0113255	0.00886834	-0.0147976	-0.00254399	-0.00993995
NDAR_INVNY953TME	210319_N01_0333_AHYGTNDSXY	33.5	32.76	1.28	5825.19	34.72	0.00794	3982271	166413	303008	165505	303271	25759	123884	0	3677228	1852087	1.99	3069452	1877032	1.64	96.7689	97.6405	90.32	150.5	536.25	12544	5179	6567	49	749	80	Female	XX	White	Not Hispanic or Latino	EUR	0.00398362	-0.00529336	-0.0033253	-0.00150263	0.00593115	-0.0082903	-0.00796782	0.0210748	0.0046336	-0.00847618	0.0103758	0.00604964	-0.0161158	-0.00243673	-0.0251593	0.00445413	0.00487753	0.00194383	0.000857313	-0.0145747	-0.001139	-0.00249822	-0.00120779	-0.00230557	0.00566015	-0.00394547	0.00236358	-0.00436508	0.00767237	-0.00429828	-0.0097652	-0.000879755
NDAR_INVNZ026AFN	210301_N04_0271_AHWHY5DSXY	31.44	16.7	14.77	7322	33.18	0.00044	3960940	161807	290813	160515	291844	24331	90961	2485	3633977	1835390	1.98	2975789	1828602	1.63	97.3866	97.6383	89.4	150.5	550	12085	4943	6349	59	734	35	Male	XY	White	Not reported	EUR	0.00353933	-0.00419466	-0.000839625	-0.00226424	0.00828809	0.00568324	-0.00139678	0.00219069	0.011742	0.000770191	0.00219306	0.00823976	-0.0191226	0.014766	-0.0152226	-0.0137749	0.0104629	0.00454318	0.00491201	-0.0121594	-0.00894308	-0.00179993	0.00746695	-0.00107613	0.00408181	0.00070427	-0.00738753	-0.0248331	-0.00692452	0.00208436	0.00892118	0.000296567
NDAR_INVNZ194PP7	210216_N03_0267_BHWG7KDSXY	31.57	16.54	14.9	5619.13	33.31	0.00056	3938700	162571	288117	161714	288238	24639	90488	2603	3630485	1831125	1.98	2933370	1845234	1.59	97.4069	97.6653	91.24	150.5	480.5	11798	4870	6165	39	724	79	Male	XY	White	Not Hispanic or Latino	EUR	0.0031477	-0.00412794	-0.00222243	-0.0032066	0.0148771	0.00852217	-0.0124029	-0.0150428	-0.00675162	-0.00846714	0.0100998	0.0111847	-0.0119138	-0.0213152	0.00641573	0.0152623	0.00438815	-0.00622212	0.0045802	-0.000137013	-0.00739486	-0.00216773	0.0082456	0.00778034	0.0100814	-0.00456688	0.00708315	-0.0198397	-0.0169821	0.00148659	0.00108678	-0.0143939
NDAR_INVNZ227XFC	210319_N05_0277_AHYHCHDSXY	34.15	33.61	1.22	19848.6	35.23	0.00064	3961908	167357	302336	166064	300372	25875	122160	0	3663395	1846702	1.98	3044536	1879639	1.62	96.7961	97.6633	90.07	150.5	540.75	12797	5167	6852	49	729	56	Female	XX	White	Not reported	EUR	0.00348096	-0.00426099	-0.00283761	-0.00358864	-0.0081427	-0.0086707	0.000481091	0.0154084	-0.00532111	-0.0083549	0.00958934	0.0149224	-0.0136604	-0.0151056	-0.00458214	0.00360944	0.00440825	0.00421387	0.00980405	0.0104366	-0.00817631	-0.00548546	-0.0164834	0.00779066	0.00452622	0.010536	-0.0218797	0.0179254	0.000921964	0.0102482	0.000391242	-0.0172161
NDAR_INVNZ260JM1	210329_N01_0339_BH2LKNDSX2	34.15	33.84	1.07	8652.64	35.34	0.00052	3973580	168176	300128	167918	299742	25613	118370	0	3675624	1854497	1.98	3044871	1890576	1.61	96.7789	97.649	90.13	150.5	518.75	12584	5136	6660	52	736	42	Female	XX	White	Unknown	EUR	0.00354741	-0.00569587	-0.00227546	0.000737711	0.00249863	-0.00289232	0.00153015	-0.0051861	-0.00094839	0.0150945	-0.0129258	0.00602055	-0.00322884	-0.00866021	0.000372472	-0.00412167	0.015252	0.00838404	0.0026809	0.00228454	-0.00254423	0.00065179	0.00179054	-0.00167636	0.00123606	0.000805123	-0.00280412	0.00444564	0.0143848	-0.00930129	0.0194527	-0.00989287
NDAR_INVNZ300HVX	210319_N04_0281_BHYHVKDSXY	34.82	17.97	15.07	7861	36.86	0.0005	3973782	160359	293840	159909	294087	25212	94325	4035	3643064	1834797	1.99	2994014	1822460	1.64	97.2944	97.5789	88.45	150.5	487	12363	5136	6463	47	717	59	Male	XY	White	Unknown	EUR	0.00220677	0.000430132	0.00429187	0.00117382	0.0100282	0.016999	0.007554	-0.00502541	-0.0137692	0.00145459	0.00394988	0.00336151	0.0169833	0.018027	-0.00361863	-0.00550531	0.0109279	-0.000306611	0.00424577	0.0130331	-0.000381967	-0.00287829	-0.00512109	-0.016949	-0.000544044	-0.009351	0.0121341	-0.00237349	0.00602153	-0.0048667	-0.0082733	0.000402682
NDAR_INVNZ317EJP	210506_N05_0304_AH3MC2DSX2	34.19	17.37	14.35	8478.14	36.19	0.00158	4687785	150144	368606	147227	378515	36190	116967	4821	4117288	2063849	1.99	3867843	1788013	2.16	97.0677	97.3189	87.89	150.5	535	13401	5797	6817	48	739	10	Male	XY	Black or African-American	Unknown	AFR	-0.0348787	-0.00831821	0.00115732	-0.00248246	0.0168832	-0.00278204	0.00586662	-0.00411121	-0.00685484	-0.00846496	0.00645661	-0.000714923	-0.013815	0.0117008	0.0120165	-0.0147018	-0.00257047	-0.000959502	-0.00760433	0.0013291	0.0121903	-0.0133382	-0.00905676	-0.00939711	0.000558922	-0.00312311	0.00310936	0.0122295	0.00782308	-0.0153966	0.00207857	0.00360131
NDAR_INVNZ367RYH	210913_N07_0132_BHKK3LDSX2	42.38	22.39	20.03	11254.3	44.72	0.00257	4074113	162594	302319	162259	301612	27364	93170	3431	3734049	1888592	1.98	3070718	1871332	1.64	97.5704	97.8295	91.42	150.5	512	14073	5684	7395	55	939	56	Male	XY	Not reported	Hispanic or Latino	AMR	-0.00621931	0.0364364	-0.0384455	0.0593717	-0.00923933	-0.00806841	-0.00856155	0.000981768	-0.00771336	-0.0196519	0.0118477	-0.0106985	-0.00419766	-0.0079696	-0.00705172	-0.0050063	0.00171728	0.00395813	0.0142787	-0.0074707	0.0112548	0.00909473	-0.00467552	0.0174912	0.01289	0.00288769	0.00930227	-0.0088392	-0.0216718	-0.015764	-0.0110023	-0.00526783
NDAR_INVNZ413TDA	210607_N04_0331_AH5WFJDSX2	33.13	32.62	1.12	17432	34.23	0.00035	3982904	166664	300790	167042	300807	25403	126038	0	3679326	1858482	1.98	3057279	1886570	1.62	96.7323	97.5993	89.91	150.5	506.25	12002	5006	6204	60	732	19	Female	XX	White	Not Hispanic or Latino	EUR	0.00339785	-0.00403181	-0.0015527	0.00135628	0.012642	0.00221004	-0.00735224	0.00250807	0.0124631	0.0142486	-0.00494615	0.00163467	-0.013694	0.0144921	0.00569535	-0.00849397	0.000766687	0.00525375	0.00884303	0.0080885	0.00177348	0.0197316	0.00363308	0.00431524	-0.0114152	0.0010981	-0.0014576	-0.00480276	-0.0187424	0.00931775	0.00942886	-0.00478247
NDAR_INVNZ430VV3	201230_N06_0238_BHM5N2DSXY	31.23	16.45	14.7	6373.66	32.98	0.00012	3969060	159567	293656	158721	295080	24651	87380	4221	3635117	1832981	1.98	3001575	1815238	1.65	97.3819	97.6463	90.98	148.9	491.25	11866	4868	6217	44	737	68	Male	XY	White	Not Hispanic or Latino	EUR	0.00284742	-0.00537699	-0.00241587	-0.00134719	0.0187342	0.0072324	-0.0182024	-0.000796004	0.0135123	0.0115203	-0.00535521	0.00217012	-0.00732054	0.0128006	0.00846623	-0.0040509	-0.00326809	0.00120323	0.011156	0.013242	0.0105415	-0.00239511	0.000617297	0.00250736	0.00199603	-0.00191091	0.0206583	-0.0025392	-0.00500612	0.0126921	-0.0226175	-0.0033795
NDAR_INVNZ439KLQ	210910_N06_0381_BHJHG7DSX2	41.49	21.36	17.92	28076.6	43.81	0.00044	3942644	160063	291587	159500	291083	25115	88944	3438	3625492	1827402	1.98	2958413	1827879	1.62	97.3696	97.6341	89.68	150.5	493	12471	5144	6488	45	794	74	Male	XY	White	Not reported	EUR	0.00273087	0.000315659	0.00316086	0.000190083	0.0139892	0.0186058	0.00113378	-0.00558162	0.0110038	-0.00784197	-0.00897313	-0.00610962	0.00361894	-0.0180483	-0.0178779	-0.0132396	-0.00691985	0.000794846	0.00887858	0.00776353	-0.00391773	-0.0025332	-0.013056	0.000617358	-0.00621972	-0.00376334	-0.0103471	-0.00762902	0.0121101	0.0148702	-0.00421175	-0.0061911
NDAR_INVNZ618ZBV	211004_N07_0143_BHLHLFDSX2	42.39	21.15	17.18	6545.52	44.99	0.00164	3926490	159882	292872	159271	291397	24971	92776	2463	3604532	1813408	1.99	2958685	1808860	1.64	97.4512	97.6973	88.85	150.5	652.75	12993	5295	6837	55	806	80	Male	XY	White	Not Hispanic or Latino	EUR	0.00373199	-0.00360495	-0.00113706	-0.000755902	-0.0106852	-0.00529651	0.0160051	0.00161679	-0.00293805	0.0155191	-0.00317082	0.0064533	-0.00560386	-0.0162743	-0.00269758	-0.0309782	-0.0215771	0.0130047	0.00022091	-0.0124048	0.00142356	-0.00553006	0.000371335	0.000868026	-0.00542221	0.000350795	-0.00397646	0.00415027	0.00828417	-0.00213778	0.00612014	-0.00490403
NDAR_INVNZ684TUT	211004_N01_0451_BHLWH2DSX2	33.4	17.58	15.13	5845.72	35.29	0.0009	3922566	163369	286862	163374	286608	24189	89451	2479	3619007	1825136	1.98	2916721	1846298	1.58	97.4357	97.6785	87.23	150.5	676.5	12279	5027	6479	53	720	55	Male	XY	White	Not Hispanic or Latino	EUR	0.00390001	-0.00432759	-0.00418563	-0.00299765	-0.01175	-0.0101203	0.00930295	-0.00768543	-0.00106439	0.0187456	0.0145198	0.0256419	-0.00217518	0.0202369	0.0145284	-0.00379107	-0.0130155	-0.00407768	-0.00428262	0.00277674	-0.021066	-0.00115197	0.00457787	0.00556445	0.00326208	-0.00392751	-0.00353362	0.00606619	0.0138784	-0.00129642	-0.00107504	0.0136525
NDAR_INVNZ712ZG1	210331_N07_0044_AH2LTLDSX2	35.67	17.78	13.98	5450.5	37.82	0.00071	3996752	160776	297357	160806	297936	25978	88854	2545	3664084	1845273	1.99	3023761	1832275	1.65	97.3339	97.5903	90.14	150.5	490.75	12838	5202	6793	45	798	0	Male	XY	Unknown	Hispanic or Latino	AMR	-0.00110896	0.0203414	-0.0187611	0.030172	5.75968e-05	-0.00494548	0.0155135	-0.00128208	-0.00643213	-0.013965	0.00683372	0.0040701	-0.0107967	-0.0130442	-0.00680584	0.00588391	0.0220096	0.00894196	0.00452928	-0.00568989	-0.0108912	-0.0010687	-0.00616869	-0.000959565	-0.0106079	-0.00523663	-0.0112835	-0.0116746	0.0125932	-0.0180407	-0.00175689	7.07159e-05
NDAR_INVNZ901WHM	210603_N04_0328_BH5J5FDSX2	42.15	21.38	17.23	23590	44.61	0.0005	3941668	159797	294219	158751	293613	25308	87866	2457	3614352	1821468	1.98	2980246	1810774	1.65	97.3668	97.6123	90.51	150.5	518	13003	5309	6808	62	824	56	Male	XY	Unknown	Not reported	EUR	0.00369054	-0.00350893	-0.000206974	-0.000789512	0.00120104	0.00421052	0.00305183	-0.00357732	0.011458	0.00662291	-0.0127258	-0.0143878	0.0077467	0.0119457	-0.00290929	-0.0058892	-0.00804343	0.000501406	0.00166392	-0.00664189	0.00216476	-0.00653044	0.00686786	0.0133643	-0.000406533	-0.00295889	-0.00479725	0.00237023	0.00729941	0.0132709	-0.00376005	0.0074747
NDAR_INVPA025HD5	211007_N02_0418_AHLY5KDSX2	31.13	16.51	15.08	12660	32.79	0.00321	3935732	162256	289373	161760	288697	24649	89343	2510	3623721	1827719	1.98	2940415	1837851	1.6	97.4765	97.7372	91.02	150.5	506	12431	4858	6720	55	798	61	Male	XY	Not reported	Not reported	EUR	0.00408314	-0.00513446	-0.00355872	0.00102599	-0.00619303	-0.000184534	-0.00709736	-0.00566639	0.0165304	-0.00949848	0.00123536	-0.00655553	-0.0104413	0.00339729	-0.000412968	-0.00301036	0.0150773	0.00199953	-0.00487718	-0.00437733	-0.00415727	0.00319349	-0.00370751	0.0114575	0.012225	-0.000236855	-0.00165988	-0.0183994	-0.00344883	-0.0171819	-0.00189986	0.0016345
NDAR_INVPA042TL2	211007_N01_0453_BHLWVWDSX2	39.84	20.68	17.5	6939.99	42.16	0.00289	3931974	160748	290819	159317	291980	24901	90242	2135	3612986	1820847	1.98	2955410	1819964	1.62	97.536	97.7724	87.38	150.5	747.5	12470	5126	6532	51	761	54	Male	XY	White	Not Hispanic or Latino	EUR	0.00350369	-0.00282802	-5.97487e-05	-0.000522035	-0.0112351	-0.00380877	0.0151511	-0.00823403	0.00159277	0.0153773	0.0301784	0.0229124	-0.00915164	0.0067612	-0.0122097	-0.017061	-0.0240856	0.00185173	0.00919696	0.00366045	-0.00638248	-0.0131536	-0.000301964	-0.00379523	-0.000627629	-0.0123026	-0.00650708	0.023617	0.0170844	0.00344786	-0.0220049	-0.0015103
NDAR_INVPA062LPW	210607_N05_0322_AH5VFHDSX2	34.04	32.43	1.11	6996.54	35.36	0.00038	3981449	168760	299792	167994	301051	25426	124925	0	3690128	1858309	1.99	3042959	1901764	1.6	96.6341	97.5019	89.98	150.5	522	12364	5126	6456	52	730	74	Female	XX	White	Not Hispanic or Latino	EUR	0.00310506	-0.00268127	-0.00065873	-0.00190817	0.0112212	-0.00799337	0.00315054	0.0261535	0.00628146	0.00564974	-0.00455142	-0.00144981	-0.00305343	0.0110617	0.0115002	0.0131391	-0.000591724	-0.0103554	-0.00380665	0.00262704	-0.00023523	0.00601096	-0.000632143	0.0110224	0.0121062	0.0014758	0.00407594	0.00205558	0.000245145	0.0030081	0.029455	-0.00441125
NDAR_INVPA065TH6	210902_N02_0402_BHJGNNDSX2	36.78	18.8	15.65	23324	38.8	0.00068	3969972	161622	292806	160871	292947	25082	91263	2456	3641864	1833984	1.99	2991425	1826277	1.64	97.481	97.7368	88.85	150.5	577	12826	5176	6823	66	761	85	Male	XY	White	Unknown	EUR	0.00374213	-0.00433807	-0.0011435	-0.000582644	-0.00610173	-0.0012419	0.00781	-0.00254321	-0.00237973	0.012072	0.00937603	0.0241631	-0.0013328	0.00594528	-0.00500471	0.000983431	0.00180197	0.00349765	0.0151961	0.00532032	0.00302174	-0.0118454	0.000266119	0.00293486	0.00532859	-0.00330207	0.00920481	-0.00807124	-0.013542	-0.00340803	-0.00744879	0.00764965
NDAR_INVPA126AWG	211014_N05_0392_AHLWY5DSX2	40.38	20.21	15.61	15757.4	42.82	0.00043	3940611	160168	293824	159385	292987	25238	89658	2502	3617265	1817204	1.99	2976656	1811531	1.64	97.3339	97.5838	89.54	150.5	566	13141	5375	6929	62	775	82	Male	XY	Unknown	Unknown	EUR	0.0036201	-0.00370308	-0.000711162	5.13531e-05	-0.0069514	-0.00619871	0.0160442	0.00397922	0.00918426	-0.00568758	0.00178786	-0.000889949	-0.00136511	-0.00544804	0.00674705	-0.00760757	-0.0024167	0.00297909	0.00685307	-0.000649175	0.0104014	0.00621815	0.0120513	0.00644001	-0.0132111	-0.00231356	0.00733721	-0.00965712	0.0148674	-0.000640333	0.0215056	0.0159841
NDAR_INVPA135MGQ	210304_N04_0272_BHWT3YDSXY	34.92	34.02	0.99	6938.17	36.2	0.00056	3947810	167150	298053	166588	298582	25041	116932	0	3659303	1842414	1.99	3017746	1885746	1.6	96.7209	97.5899	88.94	150.5	545.5	12245	5051	6436	44	714	89	Female	XX	White	Not reported	EUR	0.00332706	-0.00444826	-0.00254135	-0.00335381	0.0148848	-0.00292085	-0.000193357	-0.00463672	0.0120109	0.000951122	-0.000872171	0.00312049	-0.0106214	0.00562259	-0.00041508	-0.00592155	0.00279466	-0.00353051	-0.0047523	0.00360705	-0.0154029	0.0159653	0.0145388	-0.00800565	-0.0103227	0.00268785	-0.00106421	-0.00614933	0.00131328	-0.0113013	-0.000177013	-0.0272808
NDAR_INVPA163AMB	211014_N01_0457_AHLYC5DSX2	40.89	20.36	16.18	13454.8	43.38	0.00037	3950068	161446	292275	159650	291960	25221	91014	2631	3633015	1827178	1.99	2965894	1829315	1.62	97.2685	97.5194	90.29	150.5	491.5	12728	5291	6661	54	722	65	Male	XY	White	Not Hispanic or Latino	EUR	0.00385893	-0.00384198	-0.0017487	-0.000114197	0.00349466	-0.00464473	0.00957769	-0.00436843	-0.00426458	-0.0118513	-0.0115224	-0.0235499	0.0127473	-0.000166931	-0.0143153	0.0101996	-0.00598884	-0.00632517	0.0113453	-0.00907709	0.00413686	-0.00388115	-0.00562285	0.0180494	0.00627475	-0.00838672	-0.00571842	-0.0183365	0.000156038	-0.00462212	0.00494574	0.0195335
NDAR_INVPA243BA0	210614_N05_0326_AH5Y2HDSX2	35.07	18.21	15.74	7588.02	37.07	0.00036	3946186	158986	293487	158847	293896	24907	87138	3159	3614034	1820119	1.99	2989937	1803784	1.66	97.4591	97.7161	89.66	150.5	531	12500	5088	6590	42	780	59	Male	XY	White	Not Hispanic or Latino	EUR	0.00396216	-0.00558791	-0.00395927	-0.0020657	0.00737054	-0.00894343	-0.00620266	0.00950616	-0.00804067	0.00278275	-0.000479543	0.00738318	-0.00763936	-0.0050949	0.00603041	0.00227397	-0.0059157	-0.00360611	-0.00720481	-0.0143884	0.0138925	-0.00412075	-0.00125197	-0.00344756	0.00384292	0.00208293	-0.00198636	-0.022022	0.00113225	-0.00463734	-0.00202504	-0.00819108
NDAR_INVPA353LJG	211012_N06_0396_AHLWVJDSX2	41.35	21.25	17.63	28785.5	43.69	0.00038	3926494	162344	288090	161433	288348	24826	86408	2506	3621077	1828409	1.98	2925477	1844818	1.59	97.4338	97.6851	89.77	150.5	472.25	12592	5193	6524	52	823	7	Male	XY	White	Unknown	EUR	0.00386883	-0.00422529	-0.004278	-0.00286685	0.00858211	-0.0029097	-0.0147729	0.010386	-0.00733551	-0.013192	-0.00629503	-0.0106586	0.00797097	0.00363325	0.00653491	-0.0186753	-0.000566248	0.0100978	0.00925468	0.00993061	0.0105178	-0.00335355	0.00392787	0.0140964	0.00118339	-0.00029849	0.0014168	0.00573117	0.00140924	-0.00633737	-0.00513342	0.00464957
NDAR_INVPA514PX8	210319_N05_0276_BHYGJJDSXY	40.93	20.74	17.05	7120.21	43.37	0.00929	3934793	162363	290391	161794	289529	24976	89369	4341	3624331	1827366	1.98	2939038	1839096	1.6	97.323	97.5906	88.8	150.5	462.75	12974	5249	6908	58	759	74	Male	XY	Not reported	Not reported	EUR	0.0038056	-0.00501965	-0.00270824	-0.00277808	0.00513969	-0.00286911	0.00653512	-0.00338164	0.0137446	-0.00902554	0.000196947	-0.00852023	0.00312114	-0.0131785	0.0096036	0.0118394	0.00219672	-0.0064467	-0.00541414	0.00217914	-0.00306732	0.00679559	0.0058908	0.00198175	-0.00439078	0.00479602	0.0123767	-0.0211176	-0.0121568	-0.00646152	0.00901464	-0.00677801
NDAR_INVPA519DZ7	211004_N07_0142_AHM5T2DSX2	36.79	36.4	1.22	6457.74	38.11	0.00115	3989160	183663	290373	184335	287552	25746	120709	0	3785965	1910530	1.98	2887909	2073228	1.39	96.8485	97.7079	89.85	150.5	613.75	13135	5347	6936	64	788	84	Female	XX	Asian	Not Hispanic or Latino	EAS	-0.010505	0.0713154	-0.0632818	-0.0783488	-0.0136802	-0.0053757	0.00827153	-0.00985615	-0.0016902	-0.00437162	0.0104466	0.00127184	-0.0111097	0.00307186	0.00273829	0.00101635	-0.00427891	-0.00213121	-2.92551e-05	-0.00748038	0.00414697	-0.0154699	-0.00272232	0.00599941	-0.00654941	0.00394554	-0.0158066	-0.00567071	-0.00433179	0.00832565	-0.0100435	0.00543007
NDAR_INVPA523ZNU	210506_N05_0303_BH3JT3DSX2	36.23	33.3	0.82	13262	37.69	0.00051	3975577	167501	299445	167456	301139	25376	123457	0	3679274	1846612	1.99	3053366	1883369	1.62	96.434	97.3024	88.71	150.5	465.5	11658	4903	6051	36	668	73	Female	XX	White	Not reported	EUR	0.00314601	-0.00501875	-0.00225135	-0.00163571	0.0241368	-0.00423354	0.0138647	0.00319333	-0.00863428	-0.0079093	-0.00134373	-0.00714177	-5.73425e-05	0.00140622	0.00531903	-0.00614657	0.00333774	-0.00105636	0.00393514	0.00627602	0.00410304	0.00128783	0.00064307	-0.00427247	0.00288225	0.00649053	0.0123714	0.00378732	-0.0178757	-0.00211482	-0.0155203	-0.00692807
NDAR_INVPA835ND7	210930_N07_0141_BHLHNCDSX2	42.29	22.39	19.24	9598	44.71	0.00354	3941244	160302	293424	160259	293075	25341	87534	2464	3618900	1827039	1.98	2968347	1823228	1.63	97.5168	97.7596	89.44	150.5	613.75	13238	5401	6914	64	859	81	Male	XY	White	Not Hispanic or Latino	EUR	0.00355827	-0.00165484	-0.00039918	-0.000455557	-0.0121179	0.00466475	0.00358231	0.00882432	-0.00227356	0.00974803	0.0158006	0.0124377	0.0107444	-0.00564583	-0.00280056	0.000380218	-0.028377	-0.0040539	-0.00396876	-0.0110429	0.0277506	-0.0236955	-0.00104691	0.00814205	0.00699057	-0.00423134	-0.00440383	-0.00762675	-0.00313481	-0.00852181	0.00877555	0.00236311
NDAR_INVPA838ACH	210614_N03_0327_BH72J2DSX2	31.93	15.59	11.95	10020.7	33.91	0.00029	3938679	162311	290066	161073	290970	24681	93173	4216	3625170	1817860	1.99	2952104	1825913	1.62	97.0283	97.294	91.18	150.5	515.5	11996	4923	6364	41	668	76	Male	XY	White	Not Hispanic or Latino	EUR	0.00343797	-0.00262107	-0.000136848	-0.0012766	0.0140671	-0.00423719	0.0253327	0.00739936	-0.00919465	0.00853253	-0.00897432	-0.00944407	0.00408131	-0.01269	-0.0150561	0.0119388	-0.00145209	-0.00832698	0.000588136	-0.00792301	0.0278641	-0.00134828	-0.0126646	0.00473447	-0.00101422	-0.00368207	-0.0050653	-0.00481338	0.0165424	-0.00121292	-0.00241777	-0.0126882
NDAR_INVPA911HZA	210924_N05_0379_BHLK3TDSX2	40.14	21.01	17.75	8239.36	42.46	0.00468	3945746	161230	292380	160740	291371	25426	89365	2463	3635222	1833450	1.98	2950447	1842804	1.6	97.4664	97.7127	89.7	150.5	483.5	13152	5350	6917	51	834	81	Male	XY	White	Not Hispanic or Latino	EUR	0.00353708	-0.0022792	0.000542776	-0.00020995	0.000555017	0.00796781	-0.00238487	0.00195371	-0.0117169	0.00993404	-0.00784439	-0.00330592	0.00526875	-0.0161205	0.00275226	0.0224589	-0.0126152	-0.00944524	-0.00374574	0.00189321	0.00543739	-0.0185298	0.00823361	-0.000155611	-0.00757751	0.00272939	0.00601791	-0.00206329	0.0124103	-0.017849	-0.00063453	-0.00286431
NDAR_INVPA985VDF	210610_N03_0325_BH5JFVDSX2	38.94	20.74	17.82	25064.3	40.96	0.00037	3950324	160834	293672	160706	292930	25050	89505	4188	3627397	1831591	1.98	2969361	1828350	1.62	97.489	97.7476	90.21	150.5	486.8	13211	5320	6992	32	867	NA	NA	XY	NA	NA	EUR	0.00384993	-0.00487746	-0.00241634	0.00126594	-0.00289018	0.000139891	-0.0108256	-0.00644935	-0.00161433	-0.0062921	-0.000345813	-0.00437798	0.00144354	-0.00890096	0.00235968	0.00622951	0.00385528	-0.00327112	-0.0139765	-0.0182401	0.00901898	0.00500553	-0.0134276	0.000223177	-0.000892499	-2.0376e-05	-0.000488706	0.00898845	0.0075657	0.025723	-0.000136643	0.0152194
NDAR_INVPA999ZRD	210910_N07_0131_BHJHFYDSX2	39.74	37.92	0.81	7109.32	41.3	0.00032	3948241	168631	300192	168053	298072	25485	125569	0	3666142	1843141	1.99	3012976	1895987	1.59	96.6968	97.569	90.66	150.5	529	12754	5222	6699	45	788	71	Female	XX	White	Not Hispanic or Latino	EUR	0.0035495	-0.00368826	-0.00189815	-0.000560078	0.0027706	-0.000914046	0.00802997	0.00359516	-0.00325118	0.00421529	-0.0133266	-0.00949283	0.0105127	-0.00969866	0.0125452	-0.0106115	-0.00494751	0.00271879	-0.00350507	0.0075732	-0.00622846	-0.00438319	0.00867787	-0.00604139	-0.00695739	0.00568071	-0.000576215	-0.00592137	0.00253462	0.00355657	0.0065771	-0.000303449
NDAR_INVPB012HV1	210603_N03_0321_AH5JHHDSX2	37.41	18.98	15.27	27863.7	39.51	0.00051	3947969	161316	292033	160247	293020	25107	91753	4167	3630627	1829508	1.98	2959707	1831840	1.62	97.3626	97.6286	90.5	150.5	530.4	12582	5134	6660	52	736	79	Male	XY	Unknown	Not reported	EUR	0.00308821	-0.00246985	0.000545186	-0.00200494	0.00370282	0.000103921	0.00809441	0.00551933	-0.000845636	-0.00885987	-0.000798595	0.000563996	-0.00386255	-0.00934159	0.0104731	0.000254779	-0.0146965	0.00364513	-0.00167711	0.0167533	0.00850232	-0.0163973	0.00641455	-0.0136908	-0.0124473	0.00401907	0.0010268	0.00841388	0.00778023	-0.0170679	0.00331903	-0.00957372
NDAR_INVPB140EPA	210315_N01_0331_BHYK5HDSXY	34.24	34.18	1.26	5761.51	35.43	0.00699	4029946	169807	306051	167389	307559	26322	124615	0	3724815	1877777	1.98	3099535	1907797	1.62	96.867	97.7366	91.68	150.5	519.5	12970	5252	6923	51	744	89	Female	XX	White	Not Hispanic or Latino	EUR	0.00107648	0.02154	0.0288831	-0.000184888	-0.00455893	-0.0172267	-0.00442362	-0.0083735	-0.00879766	-0.0076203	0.00586866	0.00640425	-0.00109574	0.0194098	0.00412415	0.0011639	0.0175938	0.00421564	-0.0038041	-0.0123845	-0.000371236	0.021737	0.00459545	0.010121	-0.00640935	-0.0110214	-0.00032608	0.00011889	0.0133204	-0.0201863	0.0106072	-0.00103757
NDAR_INVPB149EEZ	210603_N08_0021_BH5K7MDSX2	37	19.27	16.21	18455	39.07	0.00042	3935121	161909	292120	161899	290608	25165	85043	2413	3627931	1833817	1.98	2939331	1848466	1.59	97.543	97.7996	90.75	150.5	578.4	13008	5235	6913	55	805	86	Male	XY	White	Unknown	EUR	0.00382157	-0.00431697	-0.00137093	-0.000197383	-0.0139143	0.00306891	0.000556256	-0.00567275	-0.0103674	0.015255	-0.00706807	0.00347989	-0.00572939	0.000980878	0.00444726	-0.0137708	0.00320932	-0.00279842	-0.00711217	-0.0088681	-0.00502569	0.00218559	-7.90924e-05	-0.0047466	-0.00620085	0.00385205	0.00817775	0.00734476	-0.00401985	0.0188278	-0.0078487	0.00316904
NDAR_INVPB224AJZ	210319_N01_0332_BHYHYMDSXY	31.71	31.05	1.12	18486.2	32.77	0.01279	3973711	167537	302436	166469	302737	25583	120558	0	3671117	1852921	1.98	3056383	1882336	1.62	96.8098	97.6765	89.9	150.5	563.5	12423	5015	6615	46	747	79	Female	XX	White	Not Hispanic or Latino	EUR	0.00363317	-0.00397548	-0.000844669	-0.00147595	-0.00289377	-0.0013751	0.0112287	-0.00609871	-0.0148587	0.00870664	-0.00621211	-0.00135034	-0.00930009	0.00807769	-0.000713843	0.00865372	0.0123704	0.00519906	0.0139869	0.00476634	0.0162224	0.013515	0.00547501	0.00634554	-0.0139064	0.00452042	0.00963378	0.00281461	-0.00801188	-0.0194775	-0.00297312	0.00466923
NDAR_INVPB257RRU	211014_N07_0147_BHKKG5DSX2	38.76	36.9	1.05	17880.6	40.23	0.00032	3951969	165200	301419	164630	301227	25780	121169	0	3652231	1836670	1.99	3045586	1864930	1.63	96.6635	97.5307	90.81	150.5	526.75	12233	5100	6342	49	742	81	Female	XX	White	Not Hispanic or Latino	EUR	0.00314206	-0.00357175	-0.000684403	-0.00359632	0.00912505	-0.00688989	0.0122382	0.00256863	-0.00930973	-0.0181851	0.000331807	-0.00141491	-0.00272708	-0.00352499	0.00303377	-0.0044144	-0.012988	0.000263682	-0.000337853	-0.00559111	0.00801121	0.0104484	-0.00141365	0.00518115	0.00279094	-0.00129802	0.0136402	0.000499098	-0.00541832	-0.00420201	-0.0179724	0.00785975
NDAR_INVPB312ADL	210216_N04_0263_BHWMMVDSXY	36.29	36.66	1.3	5898.8	37.46	0.00052	3970420	167627	302184	167256	302245	25325	126501	0	3674336	1857151	1.98	3041275	1894047	1.61	96.9647	97.8265	89.57	150.5	532.5	12878	5201	6808	37	832	87	Female	XX	White	Not Hispanic or Latino	EUR	0.00375108	-0.00457613	-0.00236908	-0.000256393	-0.00379216	0.000996623	-0.0140221	-0.00498251	0.0167116	-2.81383e-05	0.00604601	0.00720416	-0.0165309	0.00138091	-0.00557791	0.00080722	0.00577849	0.00529747	-0.00160835	0.00038292	-0.00705436	0.039101	0.00885516	-0.00591818	-0.0173955	-0.000363964	0.000124441	-0.0146632	0.00352317	-0.0157616	0.0142364	-0.00213295
NDAR_INVPB370YPH	210216_N04_0263_BHWMMVDSXY	34.22	17.79	16.59	5724.93	36.13	0.00148	3934971	161446	291612	161062	290259	24973	87168	4073	3622525	1831223	1.98	2941872	1839236	1.6	97.4675	97.736	90.14	150.5	514.4	12710	5144	6734	50	782	76	Male	XY	White	Not Hispanic or Latino	EUR	0.00388452	-0.00409339	-0.00113257	0.000760948	-0.00556256	0.00590479	-0.00809879	-0.00606724	-0.0107241	0.0182318	-0.00593582	0.0114954	-0.00679399	-0.0159423	0.011484	0.00449075	0.00428656	0.0024896	-0.00417341	0.00531565	0.0125715	-0.0107604	-0.0121926	-0.0118644	-0.00535456	0.000697896	-0.00711885	-0.012131	0.00234831	0.0186421	0.0087965	0.00577602
NDAR_INVPB447TKH	210319_N07_0036_AHYGJHDSXY	38.9	38.85	1.36	9114.63	40.2	0.00403	3956312	168613	299871	167993	298772	25818	123967	0	3676426	1854801	1.98	3008071	1909621	1.58	96.8436	97.7121	89.85	150.5	536.8	13147	5327	6974	42	804	56	Female	XX	White	Unknown	EUR	0.00366618	-0.00404624	-0.00334004	0.00051899	-0.0118324	-6.38036e-05	0.000411399	-0.0018901	-0.00307263	0.0113378	-0.0105832	-0.00678296	-0.00580619	0.0144468	-0.0156702	0.0137354	-0.00824155	-0.00509059	-0.00047862	-0.00355176	0.0102327	0.00545059	0.00547426	0.0113782	0.00992195	-0.0185443	0.014315	0.00258204	0.0117174	-0.0106331	-0.00998231	-0.00510117
NDAR_INVPB602MUH	210601_N03_0318_AH5JHCDSX2	38.95	39.13	1.37	7418.68	40.28	0.01065	3949365	168948	299392	168792	298124	25546	121586	0	3672249	1852870	1.98	2999021	1911450	1.57	96.845	97.7049	90.36	150.5	487.25	12710	5214	6694	50	752	89	Female	XX	White	Not Hispanic or Latino	EUR	0.00375844	-0.00512225	-0.00282603	0.00188392	0.00451587	-0.00123152	-0.00853612	-0.00530186	0.00453044	-0.00834822	-0.00289103	-0.00311931	0.00492623	-0.00350815	0.00743095	-0.00832747	0.000325937	0.00960751	0.0189838	0.012269	0.00701451	0.0208811	-0.004466	0.00102207	-0.0161997	0.000167211	-0.0190969	0.0205666	0.00590599	-0.00427749	0.00443264	-0.00916804
NDAR_INVPB617FUY	210520_N08_0013_BH532FDSX2	34.15	34.39	1.27	8609.42	35.24	0.0095	4783628	158893	390913	155504	399203	39277	178966	0	4238105	2127907	1.99	4033850	1893954	2.13	96.7392	97.6183	92.16	150.5	474.5	15021	6086	7978	52	905	48	Female	XX	Not reported	Hispanic or Latino	AFR	-0.0390076	-0.00635627	0.00257716	0.000908432	-0.00922991	0.0043808	-0.00486189	0.00273041	0.00625114	-0.0108141	0.00178417	0.00444384	-0.00484156	-0.00428832	0.0074522	0.0122869	0.0186709	-0.000133232	0.00381878	0.00583692	0.00237087	-0.00798209	-0.0103091	0.00143317	0.000816461	-0.00258898	0.0144664	0.00313723	5.53164e-05	-0.00916843	-0.000955089	0.00222991
NDAR_INVPB639EF0	210304_N04_0272_BHWT3YDSXY	34.28	18.28	16.8	8199.3	36.13	0.00056	3947026	160850	291937	160920	291066	24600	88383	2455	3624702	1828358	1.98	2967892	1825746	1.63	97.5172	97.77	89	150.5	530.75	12508	5097	6564	45	802	87	Male	XY	White	Not Hispanic or Latino	EUR	0.00387073	-0.00642922	-0.00363415	0.000156367	0.00512595	0.00317607	-0.0188326	-0.0146789	0.0148435	0.00946307	-4.66489e-05	0.0117737	-0.0117901	-0.0185871	-0.00200268	0.00580919	0.00261397	0.00178045	0.00993399	0.00600715	-0.0215183	0.00159185	-0.0148386	0.0154294	0.00700076	-0.00675068	-0.0119422	0.0235808	0.010028	0.00813607	0.000411737	0.0016164
NDAR_INVPB883MTP	201214_N03_0239_BHM5NGDSXY	36.44	19.32	16.72	10630	38.45	0.00156	3985132	162364	293779	162124	294074	25525	89871	4163	3667526	1851082	1.98	2981039	1856078	1.61	97.5162	97.7817	90.56	149.37	470.6	12436	5213	6339	56	828	73	Male	XY	White	Not Hispanic or Latino	EUR	0.00107974	0.0175731	0.021842	-0.000494918	0.009982	-0.00106763	-0.0254246	0.00251088	0.0115109	0.00285379	-0.0109791	-0.00489414	-0.00314535	0.0134853	0.0174058	-0.0057891	0.00496917	0.000546308	-9.04145e-05	0.00569431	0.015247	-0.00481334	-0.00285072	0.006975	-0.00225914	-0.00466078	0.00466664	-0.0011009	0.00628922	0.0101985	0.0109644	0.00700586
NDAR_INVPB895HXH	210902_N04_0380_AHJGKFDSX2	40.67	40.52	1.31	22595.1	42.02	0.00053	3995402	167662	302715	166907	302429	25906	122822	0	3695143	1864897	1.98	3064171	1897180	1.62	96.8154	97.6776	89.92	150.5	501.75	13002	5325	6798	54	825	53	Female	XX	White	Not reported	EUR	0.00371073	-0.00455791	-0.00181414	-0.0013346	0.00394035	9.53144e-05	-0.010527	-0.00274436	0.0176384	-0.00702762	-0.00399217	-0.00122219	-0.00153514	-0.00630867	-0.00577163	0.00191431	-0.00284287	-0.000488272	-0.00297596	0.000731406	-0.000853611	-0.00189759	0.0104321	0.0142578	0.00407944	-0.00667849	-0.00947449	-0.0125538	0.0186824	-0.0114728	0.0171386	-0.00816227
NDAR_INVPB901JTM	210614_N04_0335_AH5WV5DSX2	33.41	34.14	1.14	9383.27	34.5	0.00042	3976528	168556	299473	168063	300063	25597	122844	0	3679129	1853536	1.98	3047633	1890888	1.61	96.7672	97.6421	90.24	150.5	523.5	12307	5072	6468	40	727	23	Female	XX	White	Not Hispanic or Latino	EUR	0.00392263	-0.00425974	-0.000156493	-0.00274843	0.0107451	-0.000990826	0.00152886	0.00132444	0.00258246	-0.0105721	0.0128774	0.00176754	-0.0227945	-6.2765e-05	-0.0106964	-0.00406165	0.00786112	0.00224023	-0.00246415	2.14066e-05	0.0014398	0.0159254	0.00203402	-0.0183966	-0.0140688	0.00181826	-0.0070664	-0.0079853	0.0177988	-0.00629593	0.0269605	-0.00924536
NDAR_INVPC006UP4	210524_N05_0313_AH53FYDSX2	38.73	20.65	18.1	11456.3	40.87	0.00061	4606880	148350	366181	144981	373398	35821	117277	2548	4046592	2037045	1.99	3797954	1767423	2.15	97.4259	97.677	89.94	150.5	520.4	14339	6058	7411	52	818	14	Male	XY	Unknown	Hispanic or Latino	AFR	-0.0294608	-0.00488573	0.00322655	-0.00127185	0.000119443	0.00962378	-0.00736083	-0.00185373	0.00463671	-0.00351847	-0.00203584	-0.00593434	-0.00190357	-0.0082519	-0.00789696	-0.010744	-0.0145991	0.00135844	0.00293476	-0.00611688	0.000129324	0.00432041	0.00759746	-0.00157593	0.00866399	-0.00064887	0.00155097	-0.00164307	0.00487883	0.00885188	0.0112357	-0.00416848
NDAR_INVPC039RK2	210607_N03_0322_AH5WK2DSX2	38.51	19.71	16.13	28268.9	40.66	0.00063	3938151	160440	292476	160606	291585	25075	87699	2578	3620178	1822691	1.99	2961788	1823995	1.62	97.4228	97.6741	89.34	150.5	526.2	12451	5161	6446	50	794	88	Male	XY	Unknown	Unknown	EUR	0.00320841	-0.00339359	0.000838953	0.000156228	0.00381222	0.00546575	8.43356e-05	-0.00559995	-0.0131152	-0.0139155	0.0064902	0.00562252	-0.00818638	-0.0156091	0.00164335	-0.0050685	-0.0166935	0.00432983	-0.00755289	-0.014481	-0.00214839	-0.00508483	-0.0140274	-0.00109606	0.00216477	0.00670048	-0.0209535	-0.0145739	-0.0154642	0.00569655	0.00145363	-0.00134797
NDAR_INVPC043KZP	211012_N06_0396_AHLWVJDSX2	38.02	37.89	1.13	18703.7	39.28	0.0004	4012962	166574	307350	166250	306216	26250	123593	0	3696761	1861804	1.99	3109332	1876588	1.66	96.7305	97.6002	90.6	150.5	438.25	12703	5249	6665	45	744	79	Female	XX	White	Not reported	EUR	0.0021728	0.00550406	0.00943278	-0.000223124	0.0104738	-0.00185611	-0.00705348	-0.00082543	0.0138903	-0.0102725	-0.0132763	-0.0140773	0.0078742	-0.000923297	0.000770958	-0.00305636	0.00206891	-0.00369402	-0.00601913	0.00082402	0.0029032	-0.00221905	-0.00462243	-0.00397073	-0.000978879	-0.00257932	-0.00271203	0.00832868	-0.0125185	0.0081089	-0.00617404	-0.00305127
NDAR_INVPC061BUA	210527_N02_0362_BH55J5DSX2	37.54	19.23	16.1	5439.26	39.73	0.00205	3948147	159814	295558	158465	295833	25296	86380	4228	3620274	1824494	1.98	2987536	1812968	1.65	97.4821	97.7391	91.69	150.5	599.5	13377	5412	7069	67	829	86	Male	XY	White	Not Hispanic or Latino	EUR	0.00370836	-0.00205411	-0.000104881	-0.000697088	-0.017541	-0.00416806	0.0150215	-0.00243804	-0.0152677	0.0102789	-0.00755097	0.00338648	-0.00657217	-0.000381462	0.00428427	0.00580172	0.000568771	-0.00556321	-0.00521228	-0.000639319	-0.00351037	-0.00372976	0.00391223	0.00240082	0.00723747	0.0055407	0.00798905	-0.00284233	-0.00759559	0.0161352	-0.00905583	-0.0100322
NDAR_INVPC098XMM	210329_N07_0043_AH2LLNDSX2	35.59	34.8	1.14	15722.9	36.81	0.00043	3979705	168688	301880	168705	300532	25918	123635	0	3694514	1864729	1.98	3030861	1914817	1.58	96.8188	97.6866	89.64	150.5	529.75	12720	5187	6693	46	794	79	Female	XX	White	Unknown	EUR	0.00364726	-0.00372257	-0.00159804	-0.00127759	-0.00455272	-0.00308946	0.00461831	-0.00313655	0.0145737	0.00835919	0.00471907	0.0101372	0.00789387	0.00336441	0.000630748	-0.0108733	0.013063	0.00718528	0.0105011	0.0115394	0.00891025	-0.0139677	-0.00762555	-0.0104495	-0.0117865	-0.0145048	0.0126099	-0.0080872	0.00513343	-0.00131069	-0.000356958	0.015727
NDAR_INVPC202BTF	210601_N07_0077_AH5JFJDSX2	45.85	23.77	20.42	8333.69	48.52	0.0018	4635176	148029	371336	145131	377622	36913	110533	4773	4074416	2053475	1.98	3825508	1783248	2.15	97.4342	97.7018	92.06	150.5	495.5	15801	6340	8433	52	976	13	Male	XY	Black or African-American	Unknown	AFR	-0.0338897	-0.000190958	-0.00377434	0.0111665	-0.0122087	-0.00265802	-0.00339812	-6.77194e-05	0.0114779	-0.0160548	0.00152532	-0.0113296	0.00814566	-0.0126508	-0.00483904	-0.00380909	-0.00234195	0.00173492	0.000662976	-0.00228051	0.00157016	-0.00738923	-0.0029866	0.00640492	0.00254071	-0.00400593	0.00382552	0.0125439	-0.0119098	0.013971	-0.00499144	0.00703733
NDAR_INVPC348WKD	210603_N01_0381_AH5JCCDSX2	36.52	33.86	0.86	11988.5	37.98	0.00049	3964280	166111	302042	164879	302267	25964	121809	0	3666006	1836417	2	3058548	1867291	1.64	96.4518	97.3195	90.9	150.5	494.25	12333	5105	6479	34	715	68	Female	XX	Unknown	Unknown	EUR	0.00381351	-0.00449881	0.000399516	-0.000810904	0.0138627	-0.00576351	0.0187021	-0.00145182	-0.00230153	-0.00810355	-0.00426265	-0.0095137	0.00144877	-0.00633143	0.0101337	0.00991814	0.00193213	-0.00585232	4.55014e-05	0.0113296	-0.00580176	-0.00328186	0.014512	-9.76525e-05	0.00142386	0.00797869	0.00222185	0.00253405	-0.0116462	-0.00255925	-0.0100371	-0.0213036
NDAR_INVPC351TMZ	210415_N07_0053_BH2KNWDSX2	36.35	18.83	15.77	6184.67	38.51	0.00157	3979110	161008	295588	161255	295593	25479	89402	4217	3648168	1837161	1.99	3005363	1826553	1.65	97.4033	97.6599	89.78	150.5	545	12681	5167	6683	57	774	68	Male	XY	White	Not Hispanic or Latino	EUR	0.00152429	0.00781038	0.0110224	0.000175959	-0.00071886	0.0368272	0.0126046	0.00622465	0.00373058	0.0123245	-0.00400162	-0.0031328	-0.00389955	0.0108605	0.00648732	-0.0073051	-0.00923985	-0.00999476	0.0015811	0.0010789	0.0120547	0.00331847	-0.00160004	-0.00430558	-0.00164453	-0.00423177	0.00285664	0.00241151	0.0132419	0.00635792	-0.00668674	-0.00356153
NDAR_INVPC397NDZ	210226_N06_0267_BHWH3YDSXY	32.77	17.16	14.64	3879.34	34.68	0.00268	3999741	156864	298614	155970	300730	25643	89511	2535	3643795	1835309	1.99	3063293	1790052	1.71	97.2642	97.5176	89.26	150.5	473	11687	4831	6070	46	740	0	Male	XY	Asian	Not Hispanic or Latino	EUR	-0.00107337	0.01809	-0.0214236	-0.0284448	0.0274275	0.00148687	-0.00618866	0.00677419	0.00778934	0.0158534	-0.00245133	-0.000172702	-0.00228625	-0.000637923	-0.0102137	0.0119055	-0.000387781	-0.0048814	0.00939492	0.00878118	-0.00667983	-0.0122065	0.0101573	0.00623046	-0.00883562	-0.00222297	-0.00724581	0.000656435	-0.00360285	-0.0154467	-0.0132133	0.00194598
NDAR_INVPC409HTM	210614_N04_0334_BH5YYMDSX2	35.72	18.44	15.7	28969	37.66	0.01833	4525481	147133	359577	144120	367287	34106	97885	4129	3981736	1997811	1.99	3742300	1742858	2.15	97.3096	97.5666	89.39	150.5	530.2	13646	5731	7066	49	800	18	Male	XY	Unknown	Unknown	UNKNOWN	-0.0242191	-0.00700966	-0.000900692	-0.000717707	0.00889967	-0.00021246	-0.00141964	-0.000601652	0.0129232	0.00151439	-0.000746752	0.00150932	-0.00622169	0.00761835	0.0120516	-0.0048439	-0.00861497	0.00500474	0.000710358	0.00494538	-0.00796689	-0.000505306	-0.00718675	0.00365837	0.00181378	0.00391135	0.00617959	-0.00373502	-0.00984024	-0.000621237	-0.00848111	0.023505
NDAR_INVPC414NJ4	210216_N02_0302_BHWFMLDSXY	39.59	19.8	15.89	6967.45	41.97	0.00033	3951840	160918	292919	160645	292222	24880	88712	2471	3629694	1827880	1.99	2974336	1825397	1.63	97.3524	97.6099	90.69	150.5	494	12851	5272	6764	53	762	56	Male	XY	White	Not Hispanic or Latino	EUR	0.00357042	-0.00487218	-0.00335478	-0.00114359	-0.000451287	-0.00166084	0.00614195	-0.00683995	-0.0077457	-0.00552878	-0.00766748	-0.0118849	-0.00354509	0.00707556	-0.0033683	-0.00248217	0.0117214	-0.00398693	-0.00596347	-0.00099539	-0.00506358	0.0057602	0.00763482	-0.00171906	0.00742708	-0.000960063	0.0106994	0.00340509	0.00201888	-0.00313094	-0.00790269	-0.0115887
NDAR_INVPC429FWJ	201231_N03_0245_BHM5HVDSXY	37.12	19.33	16.32	7825.68	39.27	0.00139	4560326	149434	362228	146761	369296	35341	98081	2529	4027674	2024894	1.99	3745650	1785824	2.1	97.3716	97.6234	91.18	149.18	486.2	14312	5912	7518	49	833	30	Male	XY	Black or African-American	Not Hispanic or Latino	AFR	-0.0294211	-0.00660837	0.00211931	-0.000590898	0.00203009	-0.000948894	-0.00249284	0.000771562	0.00850475	0.000445781	-0.00628747	-0.00841158	0.00650349	-0.0196202	-0.00642722	0.0121589	-0.00434155	0.00347432	0.0031092	0.00526471	0.00987659	-0.00761461	-0.00131088	0.00142145	-0.00336865	0.00539569	0.0138263	-0.000698249	-0.00902212	0.0297574	-0.00366571	0.0143942
NDAR_INVPC442KD0	210322_N01_0335_BHYKFWDSXY	40.42	20.4	16.37	8158.79	42.85	0.00748	4397201	144550	350994	142084	354535	32540	115022	4319	3876892	1946543	1.99	3601683	1710512	2.11	97.3391	97.6005	90.73	150.5	538.75	14482	5999	7568	60	855	69	Male	XY	Not reported	Hispanic or Latino	AMR	-0.0161453	0.00418381	-0.00170893	0.0104347	-0.00851916	0.00591181	0.0169408	-0.00564799	-0.012464	-0.000347113	0.00139744	0.00433237	0.0227618	0.00516494	-0.000426219	0.00545449	0.011784	-0.0021213	0.00511935	0.000369608	-0.00905533	-0.003666	0.00434004	0.00500587	-0.00768643	-0.00437716	-0.011196	0.00206379	-0.000316538	-0.00411534	0.00282607	-0.00835733
NDAR_INVPC524GJJ	210920_N01_0443_BHKLJJDSX2	35.39	17.91	14.91	6285.08	37.5	0.0033	3949547	162709	290579	162117	289802	24987	84452	2550	3640938	1834392	1.98	2951361	1848502	1.6	97.4079	97.6626	90.04	150.5	564.25	12980	5242	6897	44	797	53	Male	XY	White	Not Hispanic or Latino	EUR	0.00389542	-0.00396152	-0.00169717	0.000856687	-0.00372987	-0.00445603	0.00678291	-0.00419997	-0.00364192	0.0113101	-0.0106448	0.00636621	-0.00653392	0.00951517	0.00016859	-0.00937658	0.00852742	0.00781356	0.0122283	0.0141775	-0.00246743	0.00083909	0.00773972	0.00555376	-0.000506879	-0.00204343	0.0122405	-0.0016614	0.00512967	0.0123289	0.00656118	-0.0112972
NDAR_INVPC615ZH9	210311_N02_0316_AHYKGHDSXY	37.78	19.69	16.91	8300.47	39.91	0.00102	4125161	152826	318884	151861	320024	28143	92414	3497	3715829	1874769	1.98	3241377	1767976	1.83	97.463	97.7187	90.6	150.5	523.75	13716	5582	7240	45	849	28	Male	XY	Unknown	Hispanic or Latino	AMR	-0.00465348	0.0129663	-0.0102832	0.022488	-0.0105502	0.00619984	0.00304611	-0.00878413	-0.0190601	-0.00451824	-0.00448994	-0.0054124	-0.00125398	-0.000613505	0.011318	0.00485471	0.00603918	-0.00852814	-0.00503954	0.00747315	-0.0142829	-0.013676	0.0169604	-0.00390616	-0.0193748	-0.00745547	0.000132756	-0.0109379	0.0164491	-0.00606129	-0.000988706	-0.00451884
NDAR_INVPC674MN5	210329_N06_0284_AH2LKJDSX2	38.01	20.25	17.96	15837.6	40.06	0.00055	4660845	147004	373520	144896	381515	37019	104859	4664	4088674	2055480	1.99	3872001	1772415	2.18	97.3832	97.6471	90.14	150.5	487.2	14528	6030	7530	58	910	41	Male	XY	Black or African-American	Unknown	AFR	-0.0348945	-0.00790571	0.00177486	-0.00069786	-0.00113065	0.00177172	-0.00783029	-0.00375118	-0.00207877	0.00256312	-0.0064893	-0.00507793	0.00350839	0.00801412	-0.00424003	0.0160202	-0.00186032	-0.00787018	0.00291953	-0.00233308	0.00212419	0.00389527	-0.00323563	-0.00423265	-0.00380823	-0.00107081	0.00454087	-0.0033482	-0.00812865	0.000741249	-0.0106187	0.0108334
NDAR_INVPC715XDD	211012_N07_0146_BHLYC7DSX2	38.84	19.79	16.23	28984.1	41	0.00034	3938641	161967	291210	162041	290076	25256	88310	2461	3630207	1833000	1.98	2939267	1846726	1.59	97.4485	97.703	91.2	150.5	509.75	12821	5254	6693	48	826	70	Male	XY	Unknown	Unknown	EUR	0.00399581	-0.00411871	-0.00334231	-0.000261562	0.000588948	-0.00319713	-0.00175545	-0.00490796	0.0135192	-0.0104142	-0.00361454	-0.00744711	0.00473221	0.00469789	0.00553416	-0.0144649	-0.00925478	0.00492678	0.00436972	0.000672232	0.0168317	0.0113123	0.00281439	0.00277172	0.000697669	0.00794272	0.00434195	0.00316501	-0.00890493	-0.00680204	-0.00243495	0.0197479
NDAR_INVPC758JCK	210527_N06_0323_BH52FGDSX2	38.27	36.39	1.1	8159.76	39.77	0.01135	4011172	168579	304593	166638	304960	26173	122593	0	3706419	1865501	1.99	3088583	1893913	1.63	96.8049	97.679	91.97	150.5	506	13004	5315	6900	46	743	82	Female	XX	White	Not Hispanic or Latino	EUR	0.000937795	0.0187813	0.0216147	-0.00167425	0.00482682	-0.0129147	0.00202863	-0.000970118	0.000301918	-0.013838	-0.00533717	-0.0115577	-0.00358429	0.006038	0.00690789	0.00377406	0.000412744	-0.00144824	-0.00307044	0.00715213	-0.00882935	0.00240924	-0.011603	-0.000729009	0.00331332	-0.00364542	-0.0115492	-0.00498136	0.00623629	-0.0129496	-0.00526951	-0.0135319
NDAR_INVPC774FBF	210331_N05_0285_BH2LVTDSX2	34	16.8	13.26	5936.9	36.08	0.00045	4610855	149156	364615	146215	373777	35441	106939	4291	4054266	2025565	2	3816708	1761784	2.17	97.1314	97.3891	89.54	150.5	516.75	13758	5821	7163	45	729	25	Male	XY	Black or African-American	Unknown	AFR	-0.0311915	-0.00760795	0.00246143	-0.000469831	0.00985663	-0.00612263	0.0112835	0.00518014	-6.17196e-05	0.00222575	-0.00383472	0.00237848	-0.00821435	0.0116886	0.000926963	0.0161888	0.00073545	-0.00430416	-0.00024058	-0.000614849	0.00202699	-0.0126006	-0.00375706	0.00354029	0.00441131	0.00810356	0.00688409	0.0048739	0.0029815	0.00452782	0.00605845	0.00369477
NDAR_INVPC801UNH	201231_N01_0292_AHHY2MDSXY	33.62	17.6	15.62	7493.55	35.45	0.0001	3941298	161371	291152	161652	290570	24590	90783	2608	3624241	1833239	1.98	2947725	1837158	1.6	97.508	97.77	90.77	148.87	493.75	12681	5125	6727	40	789	89	Male	XY	White	Not Hispanic or Latino	EUR	0.00376665	-0.00460654	-0.00247571	0.00173093	-0.0019963	0.00263877	-0.0121398	-0.00990135	-0.00372391	-0.00086577	-0.000972095	-0.00351952	-0.00706549	-0.00784015	0.00138906	0.01642	0.0170102	-0.00175599	-0.00487929	-0.00831822	-0.00947503	0.00431357	0.013189	-0.0112512	-0.0200168	0.00604324	0.0176498	0.0195671	0.00303938	-0.000917499	0.0136846	0.00550545
NDAR_INVPC851YEM	210311_N07_0032_BHYKJYDSXY	33.42	33.68	1.15	15217.4	34.45	0.00048	3963143	168936	299783	168760	298815	25399	126509	0	3675016	1853145	1.98	3024388	1900722	1.59	96.8613	97.7285	90.49	150.5	553	12759	5195	6730	50	784	70	Female	XX	White	Not reported	EUR	0.00372324	-0.00528721	-0.00154603	-0.0019963	-0.00636049	-0.00451384	0.00169601	-0.00769769	0.0138404	-0.00943127	0.0142622	-0.00143906	-0.0128931	-0.00552135	-0.00804381	0.0075564	-0.000451475	0.00496729	0.0154301	0.0139718	0.00965158	0.0139469	0.0129305	-0.00764306	-0.0145546	0.00322696	-0.0022611	-0.00919913	-0.00827209	-0.0263134	-0.00181488	-0.0106137
NDAR_INVPC882JLW	210311_N02_0316_AHYKGHDSXY	38.26	19.76	16.88	7056.47	40.49	0.00043	3932531	161093	292140	160124	291466	25149	89685	2577	3617392	1821666	1.99	2953008	1825923	1.62	97.4917	97.7476	90.09	150.5	550.5	12979	5285	6836	63	795	33	Male	XY	White	Not Hispanic or Latino	EUR	0.00334507	0.00124074	0.00188851	-0.00127599	-0.00775641	0.00983157	0.000640754	0.0151955	-0.0196208	0.00538759	-0.0037257	-0.004753	-0.00362647	0.00341966	0.00835373	-0.00861086	-0.00736207	-0.00663362	-0.000774878	-0.0067249	0.00404135	0.0209165	-0.00282098	0.0134492	-0.0153579	9.10937e-05	-0.00321779	0.00230193	-0.0158124	0.0030227	-0.00337996	-0.00264933
NDAR_INVPC913CEA	210913_N07_0132_BHKK3LDSX2	36.87	37.27	1.54	10048.4	38.07	0.001	3962496	169215	298995	168833	297340	25725	123953	0	3674638	1855889	1.98	3018775	1904141	1.59	96.9551	97.821	91.39	150.5	518.5	13166	5265	6981	57	863	86	Female	XX	White	Not Hispanic or Latino	EUR	0.00383067	-0.00476711	-0.00318598	-0.00109756	-0.00618381	0.00196234	-0.0134933	-0.00313744	-0.0174205	-0.00502283	0.00280493	-0.00602292	-0.00506198	0.00720426	0.00243047	0.000393465	-0.00440203	0.00304837	0.0162703	0.0114775	0.0336837	0.0316902	0.00392432	0.00945408	-0.0121048	0.00480108	0.00530845	0.00784715	-0.0277043	-0.00911717	-0.00348458	-0.00650493
NDAR_INVPC923KZT	211007_N04_0397_AHLY2NDSX2	34.99	33.2	0.95	6538.89	36.37	0.00403	3955287	167871	299998	166582	299826	25622	122679	0	3660729	1845852	1.98	3031567	1883863	1.61	96.7399	97.613	90.29	150.5	540	12751	5158	6774	49	770	87	Female	XX	White	Not Hispanic or Latino	EUR	0.0037245	-0.00445513	-0.00158006	-2.11768e-05	-0.00402537	-0.00315813	0.0111104	0.00637996	0.00865951	0.0125741	-0.00804127	0.00126633	0.00570085	-0.0231513	-0.0116441	0.0056205	0.00409242	-0.00118389	0.00573762	0.00134615	0.00678485	-0.00758911	-0.00100065	-0.00566445	0.00229818	0.000546233	0.00970607	0.00064745	0.011119	0.0177587	-0.0114191	-0.00550498
NDAR_INVPC949EUH	210614_N07_0084_AH72HGDSX2	36.22	18.09	14.74	38942.5	38.2	0.00056	3965783	160816	294616	159342	294798	25508	88291	2503	3635029	1830693	1.99	3000119	1818167	1.65	97.4034	97.6608	89.72	150.5	510	12756	5172	6695	62	827	51	Male	XY	Unknown	Unknown	EUR	0.00330873	-0.00194764	0.00060694	-0.00115272	-0.00712627	0.0059048	0.0108873	-0.00214347	0.0120547	-0.00242234	0.0045365	-0.00402215	-0.00669741	-0.0013672	0.0119922	0.000911065	0.00886229	-0.00600606	-0.00218145	-0.00903243	0.00130953	0.0111068	-0.000852675	0.00857287	0.000640732	-0.00107344	-0.0112015	-0.0152542	-0.00526677	-0.00567471	0.00149696	-0.020358
NDAR_INVPC958PLC	210607_N04_0330_BH5VCJDSX2	36.93	36.66	1.12	27591.3	38.07	0.00042	3963865	168920	299383	168421	298330	25160	115369	0	3677718	1859796	1.98	3015334	1909028	1.58	96.8117	97.6752	91	150.5	496.2	12625	5115	6649	49	812	NA	NA	XX	NA	NA	EUR	0.00397775	-0.00592229	-0.00453738	-0.00177145	0.00190168	-0.00436276	-0.000302636	-0.0101037	0.012889	3.73473e-06	-0.00581232	-0.00652943	0.00374146	0.0117018	-0.00330364	0.0129957	-0.00514922	-0.00601854	0.017975	0.0321058	0.00162834	0.0169276	-0.0224735	-0.00576543	0.00712516	-0.00231705	-0.0234032	0.00102863	0.0157382	0.0206393	-0.00639149	-0.00924387
NDAR_INVPD012ZLG	210329_N04_0287_AH2LKHDSX2	37.09	19.7	17.02	9131.94	39.18	0.00362	3931418	162240	289165	161439	288860	24645	87993	2546	3619365	1824204	1.98	2941317	1833933	1.6	97.3965	97.6457	89.55	150.5	514.8	12490	5125	6508	50	807	43	Male	XY	White	Not Hispanic or Latino	EUR	0.00380649	-0.00532851	-0.00418509	-0.00161224	0.00829423	-0.00487791	-0.00868544	-0.00754398	-0.00602199	0.00505091	0.00266032	0.0158251	0.0115948	0.0177828	9.42039e-05	-0.00287888	-0.00469602	-0.00142023	0.0133638	0.0147189	-0.0101884	0.0082785	-0.0124836	0.00516228	0.00986784	0.00344177	-0.00701345	0.00759177	-4.97157e-05	0.0117127	0.0094748	-0.000159482
NDAR_INVPD106MLL	210927_N04_0390_BHLL22DSX2	39.76	20.74	17.61	5454.65	42.07	0.00213	3929022	160726	292338	160877	290139	25158	87314	2483	3615143	1819004	1.99	2951552	1824970	1.62	97.4204	97.6682	90.61	150.5	543.5	13187	5357	6933	50	847	89	Male	XY	White	Not Hispanic or Latino	EUR	0.00378859	-0.00488045	-0.00242348	-0.00251183	-0.00703828	-0.00443167	0.00551258	-0.0133201	-0.0134369	-0.0190859	0.00624726	-0.00055022	0.000619618	-0.0138189	-0.0079076	0.00110318	-0.00808924	-0.00781307	-0.0109501	-0.00627263	-0.00229404	0.00209896	3.51648e-05	-0.00626928	0.00194774	0.000680158	-0.00404359	-0.0192349	0.00713483	0.000973946	0.00793961	0.000217171
NDAR_INVPD119VGJ	210527_N03_0316_BH53T3DSX2	38.19	19.68	16.24	7817.98	40.48	0.00126	3944183	161804	292250	161478	291929	25243	87883	2557	3632587	1830820	1.98	2953747	1840567	1.6	97.405	97.6614	90.58	150.5	514.75	12903	5296	6775	53	779	70	Male	XY	White	Not Hispanic or Latino	EUR	0.00379802	-0.00373384	-0.00134236	0.000947777	-0.00188378	0.00250622	0.000849137	-0.00734357	-0.0033844	0.0028788	0.00078866	0.00607004	0.0308936	0.000813287	0.00419184	0.0156095	-0.000275582	-0.00593433	-0.0100726	-0.00528062	0.00387341	-0.00449209	0.0120471	0.00872239	0.0057852	0.00345432	-0.00204577	-0.00240464	-0.00245949	0.0200251	-0.0064762	-0.0023641
NDAR_INVPD131TCC	210510_N07_0065_BH3NV3DSX2	34.44	34.87	0.99	5427.85	35.61	0.00091	4526597	146929	375165	144413	380005	35355	151187	0	3969636	2000889	1.98	3876052	1732653	2.24	96.6638	97.5224	89.51	150.5	562	13664	5671	7155	59	779	0	Female	XX	Black or African-American	Unknown	AFR	-0.0223069	0.0303771	-0.0286483	-0.0460181	0.0019919	0.00173189	-0.00308592	-0.00376121	0.00398309	0.0197549	-0.00174359	0.00862423	-0.00435296	0.00940913	0.00311351	-0.00161906	-0.00688403	-0.00526377	-0.0034204	-0.00902146	-0.0112235	-0.00715479	0.00552699	1.40456e-05	-0.00654674	0.000611467	-0.00278535	-0.00213359	-0.00398409	0.0154018	-0.00307492	0.00217499
NDAR_INVPD144JRF	210304_N04_0272_BHWT3YDSXY	38.61	19.75	16.17	8620.71	40.91	0.00055	3938951	162566	290166	162091	290079	24686	86912	2396	3629292	1829122	1.98	2945114	1842309	1.6	97.3392	97.5823	88.5	150.5	551.25	12670	5213	6612	54	791	70	Male	XY	White	Not Hispanic or Latino	EUR	0.00384045	-0.00489541	-0.00121842	-0.000252774	0.00212185	-0.00233309	0.00629228	0.00381727	-0.0066891	0.0112302	0.00835889	0.00769299	0.0130846	-0.00376409	0.00697316	0.0191594	-0.0182645	-0.00909799	-0.0127833	0.00361962	0.0127846	-0.0229834	-0.00511693	-0.0200827	-0.0117505	-0.00107077	-0.0137972	-0.0191385	0.00905993	-0.0147953	-0.00447645	-0.0141728
NDAR_INVPD154FH5	201230_N06_0238_BHM5N2DSXY	35.17	35.29	1.44	4905.76	36.32	8e-05	3967445	167948	298567	167949	299270	25618	117837	0	3670865	1856175	1.98	3033426	1893656	1.6	96.8787	97.7504	90.92	148.84	470	12275	5043	6406	39	787	60	Female	XX	White	Not Hispanic or Latino	EUR	0.0036396	-0.00456063	-0.00320879	-0.000922236	0.012455	0.00321741	-0.0210133	0.00380258	0.0179137	-0.00754828	0.0074089	-0.00205769	-0.00467724	-9.73309e-05	0.0104844	0.00869967	0.00585451	0.0036469	0.00949417	0.012381	0.00388317	-0.012604	0.00477291	0.00384048	-0.00396694	-0.00182083	0.00518202	-0.0261323	-0.0126824	-0.0029338	-0.0098273	0.0109091
NDAR_INVPD243NHA	210607_N06_0329_AH5V2MDSX2	32.15	31.3	0.88	9384.47	33.31	0.00123	3965842	168851	297205	168563	297877	24800	118357	0	3679575	1850207	1.99	3024068	1899259	1.59	96.5464	97.4094	90.4	150.5	481.5	11996	4999	6267	47	683	69	Female	XX	White	Not Hispanic or Latino	EUR	0.0035801	-0.00441345	-0.00366426	-0.000784464	0.0172864	-0.00229124	0.00903506	0.00355636	0.00608494	0.00173576	0.0155794	0.0149716	0.00816293	-0.00791125	-0.0230072	-0.00111866	0.0235653	-6.89074e-05	0.0033762	-0.000409847	-0.019361	-0.0164117	0.00787109	-0.0159376	0.00785423	0.0109092	-0.00070143	0.00424414	-0.0036057	0.0017397	0.00645894	-0.0267722
NDAR_INVPD389BTU	210924_N05_0380_AHLJTFDSX2	42.06	21.2	16.63	27525	44.5	0.00048	3938136	161242	292932	160385	292119	25285	87590	2527	3624374	1826836	1.98	2955340	1832800	1.61	97.3116	97.5541	90.41	150.5	527	13101	5358	6874	69	800	81	Male	XY	White	Not reported	EUR	0.00390093	-0.00484381	-0.00323177	-0.00093927	-0.00240028	-0.00368262	9.22927e-05	0.0119832	-0.0107807	0.00275022	-0.0153177	-0.010799	0.00915972	0.00153234	-0.01076	-0.0162904	0.000582489	0.00135566	-0.0107556	-0.011627	-0.00819947	-0.0041443	0.00579034	-0.00057753	0.000906726	0.00304493	0.0216153	0.00174697	0.0149227	0.0139974	0.00590985	-0.00291188
NDAR_INVPD447LFG	210607_N05_0322_AH5VFHDSX2	45.69	45.36	1.47	16876.8	47.26	0.00031	3981808	168371	301660	167846	301142	26005	122432	0	3691623	1861459	1.98	3041682	1905513	1.6	96.9271	97.7965	89.29	150.5	522.75	13532	5467	7025	55	985	89	Female	XX	White	Unknown	EUR	0.00391921	-0.0050021	-0.00309419	0.000265123	-0.00723948	-0.00191431	-0.00562591	-0.00740585	0.0148229	0.0004361	0.000650078	0.00118894	0.0205532	0.0187974	0.00169714	0.00290297	-0.0102655	0.00126075	-0.00300733	-0.00821013	-0.00559375	-0.00477112	-0.010864	0.00330734	0.0116303	0.00720804	-0.00681767	-0.0120364	-0.0213786	-0.00526062	-0.013648	-0.00102953
NDAR_INVPD466LCK	210510_N02_0354_AH3NMKDSX2	32.59	30.6	0.9	16832.3	33.82	0.00155	3965213	167233	300206	166706	299649	25177	120138	0	3662634	1842818	1.99	3052245	1872195	1.63	96.4653	97.337	91.1	150.5	490	11815	4803	6280	47	685	59	Female	XX	White	Not reported	EUR	0.00285867	0.000502233	0.0037093	-0.00131978	0.0145346	0.0144314	0.01369	0.000553954	-0.00178602	0.00692752	-0.00852592	-0.010686	0.000272395	0.00124792	-0.0192672	-0.000641063	0.0063143	0.0013911	0.000531797	-0.00388987	0.0124667	0.0105876	0.00758689	0.00736056	0.00365225	-0.0126154	0.0142024	0.00853065	0.0065211	-0.000585992	-0.0175303	-0.00155099
NDAR_INVPD586EE0	210309_N05_0271_AHYJ3NDSXY	34.01	17.25	14.58	6425.23	35.96	0.00148	3991553	163534	294941	162491	294334	25390	89724	4430	3676737	1855943	1.98	2980884	1865139	1.6	97.3212	97.6473	91.85	150.5	521	13531	5425	7218	56	832	56	Male	XY	White	Not Hispanic or Latino	EUR	0.00181551	0.00783457	0.0119879	0.00175811	-0.0174296	0.0354685	0.0214926	0.0034517	0.0131542	0.003989	0.00736352	0.00451986	0.0130744	0.00249024	-0.0142111	0.0121729	0.0153975	-0.000720398	0.0112167	0.000587848	0.00107137	0.0159494	0.000314671	-0.00434557	-0.00762218	0.00224653	0.0119169	-0.00415097	-0.0243072	-0.00543476	0.00215364	0.0114547
NDAR_INVPD595XYN	210920_N04_0387_AHKKM5DSX2	39.04	39.79	1.44	11360.4	40.25	0.00045	4788581	161899	384350	158725	396330	39167	178823	0	4259664	2139148	1.99	4001285	1928031	2.08	96.6756	97.5385	87.68	150.5	563	14173	6054	7249	58	812	14	Female	XX	Black or African-American	Unknown	AFR	-0.0414674	-0.00670947	0.00229469	-0.00412452	0.00939088	-0.000362434	-0.00777282	-0.00109508	0.000327799	-0.00497434	0.0076429	0.00569844	-0.0163548	0.00822053	-0.0114967	-0.0218029	-0.0141542	0.004803	-0.014895	-0.00864562	0.00370983	-0.00391808	-0.00122744	-0.00376532	0.00551731	-0.00840739	0.00944099	0.0105496	0.0227556	0.0125024	0.00303908	0.00707521
NDAR_INVPD656ZC6	210601_N08_0020_BH5KGGDSX2	35.4	17.98	14.21	10668.2	37.5	0.00046	4547867	145760	363247	142252	371914	35041	110047	2440	3989146	1997526	2	3778198	1724347	2.19	97.208	97.4645	90.3	150.5	531.75	13752	5711	7207	52	782	46	Male	XY	Black or African-American	Unknown	AFR	-0.0277856	-0.00569844	0.00136977	-0.00280588	0.00323895	-0.00356622	0.0177434	-0.000266408	-0.00788107	0.00231828	0.00386779	0.011944	0.021349	-0.0109436	-0.00278555	0.0220283	-0.000151214	-0.0027834	-0.00438417	-0.0201205	0.00901823	0.0116048	-0.00426513	-0.0041074	-0.0145033	0.00157505	0.011836	0.00867979	-0.00144097	-0.00105737	0.00807396	0.0125645
NDAR_INVPD658ZG0	210524_N01_0375_BH53YCDSX2	39.45	39.57	1.24	11059.8	40.77	0.00041	3981508	168723	303386	167714	302302	26279	123631	0	3688572	1858641	1.98	3050043	1900205	1.61	96.9722	97.8378	91.93	150.5	520.75	13519	5457	7136	48	878	79	Female	XX	White	Unknown	EUR	0.00410284	-0.00357196	-0.00253876	0.000152442	-0.018278	-0.00115427	0.00100696	-0.011424	-0.0135356	-0.00941962	-0.0110012	-0.0081472	0.00387407	0.0102532	0.0130731	0.0102463	0.00711385	-0.00296862	0.000815786	0.000633595	0.0160392	0.000603143	-0.00999827	0.00800035	-0.00261698	-0.00665626	-0.0110392	-0.0154666	0.00486046	0.00129439	-0.0105022	0.00359677
NDAR_INVPD674ZBM	211007_N07_0145_AHLVLCDSX2	36.73	36.4	1.18	5914.5	38.06	0.00496	3953979	167303	301477	165750	300816	25731	122670	0	3659399	1845091	1.98	3033757	1881599	1.61	96.8206	97.6879	89.66	150.5	573	12992	5306	6897	44	745	60	Female	XX	White	Not Hispanic or Latino	EUR	0.00363282	-0.0038643	-0.00200183	-0.00047668	-0.013089	-0.00610817	0.00530026	0.0117961	0.010238	0.0184691	-0.0076153	0.00714994	-0.00412958	-0.0195342	0.0108278	0.0172824	-0.00549425	-0.00228619	-0.0059621	0.0104444	-0.00541003	-0.00293371	0.0020501	-0.00874729	0.00283487	-0.0026213	0.00335187	-0.00441996	-0.0121454	0.0142794	-0.0218374	-0.00448491
NDAR_INVPD678KXN	210216_N05_0260_BHWFWMDSXY	34.66	33.54	1.1	5291.08	35.98	0.00052	3974896	186280	283664	185569	282348	25047	120663	0	3783619	1909708	1.98	2849836	2088241	1.36	96.7245	97.5913	90.27	150.5	479	12764	5192	6755	48	769	69	Female	XX	Asian	Not Hispanic or Latino	EAS	-0.0105307	0.0712884	-0.0635049	-0.0832737	0.00719765	0.00105774	0.000452125	-0.0118742	0.00511261	-0.0135127	0.00192213	-0.00312717	-0.00969754	0.00238927	-0.00670036	0.00751207	0.0116486	-0.000368602	-0.000764185	-0.0029912	0.00835409	-0.00387296	0.00108802	0.00340978	-0.00754335	0.00213022	-0.0143726	8.92452e-05	0.00589201	0.00808108	-0.00314206	-0.00933772
NDAR_INVPD834HNT	210412_N03_0287_AH37HFDSX2	35.99	18.28	14.58	3960.79	38.16	0.00386	4766683	155956	373924	152302	384579	38353	117693	4341	4215855	2108671	2	3896700	1863357	2.09	97.1532	97.4092	89.89	150.5	547.25	14920	6223	7788	48	861	89	Male	XY	Black or African-American	Not Hispanic or Latino	AFR	-0.0448324	-0.00893008	0.00419807	-0.00191931	0.00270707	-0.00490342	0.00483486	-0.00103553	-0.00906787	-0.000787199	-0.00601654	-0.00308494	0.00604063	-0.0126446	-0.00443398	-0.0048123	-0.000158743	0.000899311	0.00312106	-0.00205833	0.00266707	0.007902	0.00262347	0.00279906	0.00411222	-0.00712482	0.00109681	-0.00590652	0.0079325	0.0125226	-0.00404906	-0.0132114
NDAR_INVPD843TRH	210506_N04_0313_AH3JTJDSX2	37.05	36.29	1.29	6425.65	38.4	0.00417	3971807	168376	298596	167454	299706	25487	122502	0	3679251	1855068	1.98	3035355	1896338	1.6	96.6612	97.518	89.23	150.5	499.75	12569	5186	6561	50	772	65	Female	XX	White	Not Hispanic or Latino	EUR	0.00368668	-0.00471351	-0.00246982	0.000610755	0.00973909	-0.00229659	-0.00186107	-0.0134159	-0.0047626	9.73061e-05	-0.00290089	-0.00294504	-0.00541567	0.00965684	0.010052	0.0138201	-0.00164562	-0.00591106	0.0046979	0.0150979	-0.015668	0.00160714	0.00814808	0.00532594	-0.00282452	0.00219755	-0.00119435	0.0129945	0.0103358	-0.00785804	-0.00418287	0.00284747
NDAR_INVPD846AZC	210601_N03_0319_BH5JGMDSX2	35.85	19.01	16.71	5315.84	37.88	0.00037	3978599	161758	294345	160326	295347	25542	89153	2575	3648544	1839842	1.98	3002348	1829746	1.64	97.414	97.6702	90.9	150.5	501	12538	5127	6612	49	750	0	Male	XY	White	Unknown	EUR	0.00291773	-0.00108123	0.000703913	-4.15682e-05	0.00307503	0.0129761	-0.00994586	0.0197521	-0.00979698	0.0049102	-0.0100497	-0.00787869	0.00460481	0.0036886	-0.017065	0.0050648	-0.00734271	-0.0094016	0.00515045	0.00405353	0.00183378	-0.00512211	0.00319184	0.00189438	0.00308347	-0.00432846	0.00308186	0.00705811	0.00722863	-0.000848229	-0.0140233	0.00223456
NDAR_INVPD989FR4	201231_N02_0281_AHHY2KDSXY	38.2	38.06	1.67	18596.2	39.38	0.00014	4003373	166468	308244	166742	305332	26983	123412	0	3699648	1868739	1.98	3081396	1896041	1.63	97.0291	97.8972	90.66	149.16	504.4	13669	5498	7232	48	891	69	Female	XX	White	Not Hispanic or Latino	EUR	0.00256256	0.00211825	0.00420907	0.00238183	-0.01515	0.0213222	-0.00437995	-0.00421799	-0.00600879	0.00870255	-0.0115624	-0.00182602	0.00370782	-0.00701478	-0.0148111	0.00210327	0.0112198	-0.00104538	-0.00290076	-0.00345876	-0.0163335	0.00171604	-0.00424258	-0.0042936	0.00957749	0.00467261	0.00493266	0.0043299	0.00168845	-0.0175561	0.00180118	0.0120916
NDAR_INVPE006CB7	210927_N05_0382_AHLL55DSX2	35.39	35.4	1.16	7094.46	36.59	0.003	3976468	166833	302733	166204	302035	25972	123231	0	3674661	1852597	1.98	3058703	1881830	1.63	96.8661	97.7263	90.97	150.5	558.5	12888	5202	6865	51	770	89	Female	XX	White	Not Hispanic or Latino	EUR	0.00369907	-0.00464864	-0.000883671	-0.00175178	-0.0073667	0.00149212	0.00339383	-0.00984042	-0.0180374	-0.00437201	-0.000733366	-0.00317097	-0.00631129	0.0109172	0.00300162	0.00196734	-0.00642206	-0.00362256	0.00367276	-0.000310592	0.00906966	-0.0043647	-0.00732534	0.0147144	0.0115061	-0.00655982	7.12216e-05	0.0043635	-0.0189903	-0.0203651	-0.00811877	-0.000959432
NDAR_INVPE050LMY	210331_N07_0045_BH2LM2DSX2	32.37	16.97	14.54	7586.26	34.2	0.00222	3950538	161524	290068	161717	290475	24356	89680	4118	3629659	1829961	1.98	2962342	1830444	1.62	97.3666	97.6286	89.61	150.5	533.25	12240	5018	6420	51	751	63	Male	XY	White	Not Hispanic or Latino	EUR	0.00345031	-0.00533938	-0.00111003	-0.000684957	0.00775353	-0.00407231	-0.000182093	-0.00889735	-0.015276	-0.00189142	0.0123995	0.0169265	0.00356852	0.00226482	-0.0172944	0.00576275	0.00112899	0.00115104	0.00313726	-0.00713787	-0.00675552	-0.000418842	0.00427123	0.00241506	0.0119896	0.0018564	0.0144451	0.00711587	0.00285375	0.00923944	0.0110859	-0.00544395
NDAR_INVPE056AMG	210216_N03_0267_BHWG7KDSXY	36.83	37.22	1.36	6061.24	38.05	0.00051	3980419	165664	302939	165808	302679	26043	126434	0	3673083	1858101	1.98	3063502	1880310	1.63	96.8692	97.7304	90.32	150.5	514.25	12827	5309	6651	53	814	62	Female	XX	White	Not Hispanic or Latino	EUR	0.00274807	-2.52839e-05	0.00300935	0.000705313	0.0050942	0.01843	-0.0130839	-0.0122358	-0.00620787	-0.0140775	0.0119353	-0.00631718	-0.0129859	-0.00140312	-0.0110846	0.00348201	-0.00354157	-0.00240542	0.000200402	-0.00132183	-0.00591213	0.0346542	0.0148415	0.00482932	-0.0101256	-0.0197855	0.00108513	-0.0096068	0.00783818	-0.0048628	0.00722139	0.00784213
NDAR_INVPE168RX1	210603_N07_0078_BH5JGCDSX2	34.36	17.88	15.72	21887.8	36.23	0.00158	3931012	160368	291802	160225	291036	24789	88242	2434	3607881	1823112	1.98	2957658	1818703	1.63	97.4896	97.7465	91.25	150.5	580.25	12612	5153	6623	52	784	54	Male	XY	Unknown	Not reported	EUR	0.00390244	-0.00511367	-0.00192591	-0.000180555	-0.00528069	-0.00110466	0.00225459	-0.00508178	-0.00915968	-0.00757116	0.0103073	0.00685336	-0.0146702	-0.00944512	-0.00751539	-0.00886915	-0.00965599	0.00369977	0.0162306	0.0192981	0.00408189	-0.0101302	-0.000949872	-0.00910979	-0.00171541	0.00894809	-0.00363703	0.01098	-0.00981354	0.0136096	0.00667422	-0.00535038
NDAR_INVPE243UAZ	210304_N07_0028_AHWTLCDSXY	39.64	20.08	15.99	6129.18	42.04	0.00101	3974744	162426	295145	161242	294658	25565	91767	4834	3654077	1838068	1.99	2986234	1839146	1.62	97.4212	97.687	88.4	150.5	541.75	13366	5456	7012	53	845	89	Male	XY	White	Not Hispanic or Latino	EUR	0.000862855	0.0202854	0.0248208	-0.00202405	-0.0109755	-0.015581	0.00709118	-0.00489454	0.00645302	-0.0130332	-0.000330459	0.00128973	-0.0105708	0.00161313	0.00204038	-0.00556491	0.01275	0.00255548	0.00397833	-0.000140459	0.00264136	-0.0104712	-0.00186572	0.00185497	-0.004106	-0.000672103	-3.8644e-05	0.0111207	-0.00613526	-0.00673672	0.00611038	0.00237268
NDAR_INVPE320FJX	210607_N04_0330_BH5VCJDSX2	31.55	16.5	13.78	16297	33.31	0.00039	3958831	161436	290974	159812	291785	24625	91270	4170	3626432	1831370	1.98	2981705	1818245	1.64	97.3834	97.6486	90.6	150.5	499.5	12247	5018	6447	47	735	NA	NA	XY	NA	NA	EUR	0.0038384	-0.00451587	-0.00196787	0.000777717	0.00824016	-2.6885e-05	-0.00153977	-0.000270547	0.0140074	0.0116251	0.00833771	0.0181902	0.00448731	0.00609416	-0.00330585	-0.00642376	0.0175859	0.0110972	0.0126073	0.0151697	0.0138634	0.00137092	0.00128796	-0.00598329	0.00098663	-0.00928727	0.0038091	-0.00315169	0.000450848	0.00225145	0.00396757	0.0040895
NDAR_INVPE352WF4	211004_N06_0392_AHLJK3DSX2	42.74	21.92	18.06	6229.1	45.29	0.0014	3952156	160760	295135	159990	293129	25276	88843	2519	3626869	1829099	1.98	2980237	1822682	1.64	97.4618	97.7134	90.14	150.5	523.25	13449	5479	7057	53	860	80	Male	XY	White	Not Hispanic or Latino	EUR	0.00380992	-0.00319042	-0.000968303	-0.00175687	-0.003078	0.000198322	0.00164991	-0.00359161	-0.000806217	0.0039879	-0.0113652	-0.0060277	0.00581841	-0.004277	0.0130242	-0.0132331	-0.013454	0.00228877	-0.00417128	-0.0114404	-0.000725242	0.00102207	-0.00290616	0.0130328	0.00592613	0.00307206	-0.000360028	-0.00638254	-0.0233529	-0.015815	-0.00958885	-0.00134436
NDAR_INVPE387HY8	210910_N08_0072_AHJHG3DSX2	39.07	20.54	17.05	8522.77	41.29	0.006	3954848	161278	294459	160977	292535	24906	88075	4769	3630642	1833743	1.98	2973952	1829915	1.63	97.5012	97.7602	90.47	150.5	542.75	13111	5323	6888	55	845	86	Male	XY	White	Not Hispanic or Latino	EUR	0.00351906	-0.00544865	-0.00440299	-0.000680765	-0.00333801	-0.00954761	-0.00670395	0.000341758	0.000150339	-0.0018215	0.00216686	-0.00810296	-0.00326706	-0.000937056	-0.0179335	0.00456614	-0.0115716	-0.00650419	-4.45505e-05	-0.00652957	0.0214443	-0.00515044	-0.00114287	-0.0043637	0.00403487	0.00116982	-0.00616912	-0.0301762	-0.00803036	0.00899859	-0.0129986	-0.00359117
NDAR_INVPE395ZUZ	210913_N06_0382_BHKLGJDSX2	39.34	20.06	15.55	16718.5	41.68	0.00031	3942040	161784	291324	160574	291305	24878	89275	2559	3628192	1827639	1.99	2953862	1834272	1.61	97.3233	97.5828	90.89	150.5	555.75	12715	5152	6711	47	805	NA	NA	XY	NA	NA	EUR	0.00386083	-0.00508584	-0.00226075	0.000400593	0.000276917	-0.00480415	0.0100323	-0.00427034	0.0109017	0.0109201	-0.00789172	0.00384853	-0.00220007	-0.0046111	0.0125568	-0.00276162	-0.0140853	0.00516883	0.0142857	0.0176946	0.00390977	-0.00719309	-0.000554949	0.00427532	-0.0045636	-0.00369243	0.00816159	-0.00573954	-0.0184363	-0.00315874	-0.0178447	0.00738996
NDAR_INVPE421ACJ	210924_N02_0410_BHLK2VDSX2	36.99	35.8	1.2	13777.6	38.35	0.00441	3978929	166824	304493	165850	303209	25967	123524	0	3670865	1850726	1.98	3072082	1873523	1.64	96.7217	97.5873	91.01	150.5	556	13413	5380	7173	45	815	74	Female	XX	White	Not Hispanic or Latino	EUR	0.00357306	-0.00308438	-0.00039892	-0.000739198	-0.0126365	-0.0048456	0.015673	-0.00167274	0.00298033	-0.00273469	-0.00617376	-0.0054495	-0.00655878	0.011722	0.00746998	-0.00218743	0.00947774	0.000974721	-0.00724367	-0.00340048	0.000546302	0.00684487	-0.0114247	-0.0169933	-0.000554578	0.013676	-0.00788438	-0.00555304	-0.0100092	0.00621229	0.00586953	-0.00437318
NDAR_INVPE433BHE	211018_N01_0458_BHKK5GDSX2	33.49	16.93	13.57	20890.4	35.4	0.00044	3982439	161751	294109	161299	294348	25482	87872	4337	3655663	1842839	1.98	2998211	1837226	1.63	97.3931	97.667	89.73	150.5	566.25	12603	5172	6647	49	735	85	Male	XY	White	Not Hispanic or Latino	EUR	0.0025094	0.00344929	0.00761273	0.00149851	-0.00663901	0.0230491	0.0275619	0.00149539	0.00130113	-0.00266703	0.0147311	0.0149341	0.00674188	0.00488289	-0.00574529	0.000158398	0.00260336	-0.00628146	0.00997933	-0.000364546	-0.00668061	-0.00588851	0.00121439	0.00428222	-0.00820143	-0.00175139	0.000518674	0.00250128	-0.0184394	0.00229869	-0.000917769	-0.0060689
NDAR_INVPE446NLX	210309_N04_0275_AHWTLVDSXY	39.48	39.04	1.24	7016.21	40.89	0.00048	3993792	168033	304556	167114	303053	26048	117523	0	3694138	1859929	1.99	3069374	1893548	1.62	96.7735	97.6284	90.41	150.5	526	13235	5427	6938	46	824	86	Female	XX	White	Not reported	EUR	0.00363242	-0.00486634	-0.00349435	-0.00205622	-0.00145362	-0.0034771	-0.00200003	-0.00959711	0.0123675	-0.00434566	-0.00484762	-0.00538088	-0.00239337	0.00878208	0.00896867	0.0120514	-0.0161113	-0.0124406	0.00450879	0.00935733	-0.0124048	0.00561925	-0.00716919	0.00706114	0.0111745	0.00479231	-0.0157474	0.0116568	-0.000161515	-0.00404517	-0.00166263	-0.00358945
NDAR_INVPE494BJG	210610_N05_0323_AH5HMVDSX2	31.76	16.33	14.12	27895.2	33.45	0.00056	3971008	159927	294486	159597	294228	25628	87582	3234	3635111	1834132	1.98	3006503	1815917	1.66	97.447	97.7097	89.75	150.5	531.75	12259	5038	6473	45	703	NA	NA	XY	NA	NA	EUR	0.00290576	0.00253927	0.00490579	-0.00219839	0.00460177	-0.00538509	0.00522984	-0.00767096	0.000808133	-0.0124547	0.0108958	0.00702504	-0.0164737	-0.00744275	0.0125216	-0.00284146	0.00606629	0.00257852	0.000312518	0.00742624	0.00385099	-0.0046119	-0.00420127	0.00522959	0.0101137	-0.00982759	0.00361913	-0.00694287	0.00872009	-0.00457666	0.0128065	-0.00653975
NDAR_INVPE500BY5	211018_N06_0400_BHLYH3DSX2	38.07	38.24	1.32	19036.7	39.31	0.00039	3980689	166882	302439	166565	301514	26036	122123	0	3679816	1858092	1.98	3055830	1888575	1.62	96.8617	97.7237	89.85	150.5	517	12568	5138	6541	47	842	72	Female	XX	White	Unknown	EUR	0.00366836	-0.00421307	-0.000768785	-0.00162238	0.0047452	0.00470955	-0.0104776	0.0010868	-0.00592579	0.0114652	-0.00818437	-0.00101375	0.00194898	0.00546886	0.00943789	-0.000567472	-0.0117535	-0.000698659	0.0025417	-0.000114116	-0.00432469	-0.00979488	0.00849086	-0.00437227	-0.0124314	0.00138223	0.00430302	-0.0107177	-0.0197793	-0.00290663	-0.0166252	-0.000444521
NDAR_INVPE530DV6	210920_N01_0442_AHKKK3DSX2	38.12	36.98	0.98	8997.23	39.55	0.00093	3965597	168605	301132	167725	300837	25627	119649	0	3680252	1850866	1.99	3029762	1900063	1.59	96.7177	97.5831	90.19	150.5	538.5	12817	5212	6799	46	760	89	Female	XX	White	Not Hispanic or Latino	EUR	0.00368298	-0.00531709	-0.00267368	-0.00223912	0.00266526	-0.00537719	0.00683146	0.0196826	0.0108556	0.0096732	-0.00411226	0.00149317	-0.00172172	-0.00474473	-0.00918658	-0.00657868	4.72017e-05	0.00445235	0.00432207	-0.00869047	0.00244481	0.0197676	0.0053202	0.00702118	2.10781e-05	0.013385	-0.00390895	0.00354723	-0.00274549	0.0132712	0.00885264	-0.0114692
NDAR_INVPE617ECU	210322_N02_0323_AHYH55DSXY	32.82	16.67	13.52	11754.6	34.76	0.00756	3973176	161249	294329	160116	294629	25087	88112	2557	3647777	1838921	1.98	2992634	1833005	1.63	97.3417	97.606	92.29	150.5	486	12442	5064	6610	51	717	55	Male	XY	White	Not Hispanic or Latino	EUR	0.00127688	0.00930376	0.0134269	5.9598e-05	0.0063297	0.0229055	0.0165761	0.00783362	0.00854115	-0.00904301	-0.00387874	0.00178274	-0.000231652	-0.0216177	-0.00254292	0.0256254	0.00173896	-0.00239256	0.0132513	0.00661057	0.00417857	0.00453144	-0.000442152	0.0124081	-0.00459324	-3.38858e-05	-0.0100718	-0.0111922	-0.00968544	-0.00743872	0.000866291	-0.00606242
NDAR_INVPE640BHM	210226_N05_0265_AHWHWJDSXY	32.99	17.21	14.71	6557.3	34.87	0.00223	4737894	154407	372420	151536	382047	37337	122232	4616	4184307	2097527	1.99	3871819	1847144	2.1	97.2873	97.5568	88.77	150.5	560	14550	6005	7658	48	839	20	Male	XY	Black or African-American	Not Hispanic or Latino	AFR	-0.0387072	-0.00679824	0.00183658	-0.00350563	-0.00866154	-0.00443845	0.00919119	0.00127598	0.000501404	0.00502228	-0.000902754	0.00524509	-0.00848874	0.00971613	0.00952353	0.00547715	0.00790757	0.00223642	-0.003838	0.00200005	-0.00364421	0.0123421	-0.000780314	-0.00588527	-0.00757548	-0.00440465	-0.00127276	-0.0184974	-0.0035775	-0.00128492	-0.00362804	0.00255472
NDAR_INVPE664JLW	210610_N01_0385_AH5V7MDSX2	50.11	49.89	1.64	22127.2	51.83	0.00123	4006229	167577	308043	167143	306655	27134	127591	0	3708347	1873030	1.98	3075421	1907872	1.61	97.0787	97.9441	91.21	150.5	474.25	14492	5796	7628	46	1022	73	Female	XX	White	Unknown	EUR	0.00116697	0.017728	0.0220773	0.000551612	-0.0172684	-0.00156465	-0.0106715	-0.00415982	0.0166124	-0.0148542	0.00730771	0.000840516	0.0241852	-0.0162946	-0.00738622	0.0209478	-0.00487111	-0.00283201	0.00140549	0.00656021	-0.00381247	-0.00913167	0.0060661	0.0074939	-0.00517954	-0.00772665	-0.000905991	0.0130371	0.000531089	-0.0225209	0.00737112	-0.00169591
NDAR_INVPE746PPW	211014_N02_0421_AHKKWCDSX2	40.21	19.89	15.02	20365.5	42.64	0.0003	4642366	149237	369048	145832	377648	36597	117035	4952	4081058	2037536	2	3839578	1768726	2.17	97.0272	97.2884	89.77	150.5	490.75	14194	5948	7407	54	785	24	Male	XY	Unknown	Not reported	AFR	-0.0323219	-0.00797132	0.00208692	-0.00136083	0.00902014	-0.00453674	0.0162662	0.00189625	-0.00184971	0.00573318	-0.00865929	-0.0109422	0.00601461	-0.00235694	-0.000297779	-0.0134726	-0.00615042	-0.00183617	-0.00503962	-0.0139234	0.000738013	0.0100135	-0.0107534	-0.00301815	0.00774994	0.00122755	-0.00449005	-0.00207335	-0.00498547	0.00557631	-0.00519799	-0.00155712
NDAR_INVPE793XN5	210226_N01_0321_AHWK7KDSXY	37.04	19.36	16.04	6000.6	39.2	0.00049	3927375	161899	287812	161436	288568	24435	88458	4272	3613840	1821044	1.98	2937702	1828933	1.61	97.2775	97.5332	88.94	150.5	508.25	12226	5147	6305	52	722	86	Male	XY	White	Not Hispanic or Latino	EUR	0.00370655	-0.00649508	-0.00299325	-0.001355	0.0173325	-0.00215809	0.00270314	0.00116661	0.00609883	0.00191924	-0.00149454	0.0116598	-0.00909891	-0.016449	0.00986863	-0.0012029	-0.000582927	-9.93902e-05	0.005203	-0.000555453	0.0089964	-0.00090767	-0.00439415	0.0133458	0.0107766	0.0051404	-0.00284405	0.00732817	0.00774519	0.00208285	0.019155	-0.008131
NDAR_INVPE802JRL	210331_N03_0281_BH2LNGDSX2	37.64	37.77	1.4	8844.41	38.91	0.00262	4027449	168847	305061	168546	304993	26241	121563	0	3722598	1880898	1.98	3090079	1911311	1.62	96.8129	97.678	90.03	150.5	475.8	12543	5190	6526	46	781	84	Female	XX	White	Not Hispanic or Latino	EUR	0.000921736	0.0170801	0.0222931	-0.00234732	0.00984391	-0.00857609	-0.0132044	-0.00209027	-0.00802687	0.00532306	0.000101736	0.00922888	0.0166944	-0.0155733	-0.00622977	0.00318371	0.00308061	-0.000319737	-0.000120949	-0.0186645	-0.0114203	-0.00469171	0.000428815	0.0142577	0.00631662	0.00381409	0.00267193	0.00609906	-0.0100193	-8.39491e-05	0.0170747	0.00381835
NDAR_INVPE815HFU	201230_N05_0239_AHM5TGDSXY	35.36	35.41	1.41	5554.08	36.54	0.00011	3968728	169185	299142	168990	297996	25594	118050	0	3680100	1859025	1.98	3023172	1906726	1.59	96.9786	97.8484	90.2	148.93	541.75	12605	5200	6544	48	813	89	Female	XX	White	Not Hispanic or Latino	EUR	0.00372351	-0.00542339	-0.00320603	0.000497888	0.00158458	0.00144235	-0.0153016	-0.00242004	0.0158895	0.0191218	-0.00472268	0.0128056	-0.00721658	0.00471514	0.015963	-0.00844377	0.00734027	0.000506833	0.00393869	0.00612695	0.0104516	-0.0180805	-0.00130319	-0.00727916	-2.22292e-05	-0.00757639	0.0229332	-0.00507973	-8.7349e-05	-0.00709001	0.00405115	0.000566653
NDAR_INVPE818FZX	210510_N03_0306_AH3NKKDSX2	36.84	36.61	1.17	10665.7	38.12	0.00581	3949221	168667	298825	168160	298425	25601	123246	0	3665905	1847905	1.98	3009751	1899451	1.58	96.7801	97.6442	89.98	150.5	511.8	12616	5100	6693	53	770	57	Female	XX	White	Not Hispanic or Latino	EUR	0.00364402	-0.00516501	-0.00364926	-0.000987027	-0.000156438	-0.00124979	0.00400958	-0.00449964	0.0123358	0.00744861	-0.0128321	-0.00234986	0.00140546	0.0122121	0.00722288	0.0110516	-0.00211455	-0.00269246	-0.001867	0.0154629	-0.00441313	0.00390512	-0.00464108	0.0121784	0.00603847	-0.00561166	0.00115205	0.0127632	0.000951482	-0.0189101	-0.00957183	0.00748351
NDAR_INVPE826KFR	210510_N01_0366_BH3NCJDSX2	32.32	31.26	1.14	5689.17	33.52	0.00282	3969547	167038	301423	166424	301405	25724	120912	0	3666308	1846746	1.99	3056818	1874977	1.63	96.7112	97.5751	90.25	150.5	534.75	12330	5019	6587	43	681	57	Female	XX	White	Not Hispanic or Latino	EUR	0.00372183	-0.00465233	-0.00237806	0.000854936	0.00220557	-0.0045366	0.00410791	-0.00412956	0.0100627	-0.011361	0.00577828	0.000963026	-0.0208833	0.0148509	-0.00472809	0.00227515	0.0150006	-0.00720329	-0.00223804	0.000398075	-0.00705525	-0.0124583	-0.00807761	-0.00258988	0.00912662	0.00218271	-0.00771358	0.0199581	0.0111287	-0.00584806	0.0082613	0.00530405
NDAR_INVPE846MPA	210319_N02_0320_AHYJ2WDSXY	38.8	19.72	16.54	7327.12	41.09	0.00186	3921427	160298	290665	160237	289103	24856	88447	2674	3605902	1813582	1.99	2946353	1816785	1.62	97.4672	97.7232	89.29	150.5	530.2	12794	5276	6634	54	830	54	Male	XY	White	Not Hispanic or Latino	EUR	0.00356754	-0.00521166	-0.00283954	-0.00081097	0.00431802	0.00118704	0.00231414	-0.00689183	-0.0176245	-0.0134737	0.0110518	-0.00119311	-0.0139848	0.00329816	-0.0083875	0.00389294	-0.0108309	0.00122724	0.00111093	0.00212104	0.00491759	0.00393951	0.00346971	0.00699528	0.0109152	-0.00395519	-0.0107867	-0.0110966	-0.0024063	-0.00980197	-0.00412669	-0.000517797
NDAR_INVPE890XE4	210930_N02_0415_AHLJFNDSX2	42.69	21.98	18.12	21193.3	45.19	0.00024	3960441	161914	294675	161483	292659	25464	87636	2658	3647059	1840125	1.98	2966230	1848182	1.6	97.4845	97.7388	92.08	150.5	507.25	13714	5541	7255	57	861	NA	NA	XY	NA	NA	EUR	0.00343225	-0.0049569	-0.00306724	-0.00154636	-0.0131342	-0.00600037	0.00363907	0.000346012	0.0128607	-0.0171589	-0.00609762	-0.01609	0.00765903	0.00277596	0.018369	0.0169827	0.00325015	-0.00953965	9.70505e-05	0.00773238	0.0145498	-0.00988565	-0.0170047	-0.0104021	0.00328867	-0.00135452	-0.000342238	0.00633569	0.00516745	0.0077553	-0.0246254	0.00531696
NDAR_INVPE901FB5	210610_N03_0325_BH5JFVDSX2	34.77	18.03	14.75	21664	36.67	0.00037	3971887	161894	293201	162050	292275	25111	90902	2510	3649981	1838622	1.99	2982026	1838780	1.62	97.3873	97.6462	89.48	150.5	508	12097	5043	6261	48	745	79	Male	XY	White	Not reported	EUR	0.00201958	0.00795604	0.0114537	0.00190962	0.00738394	0.0359238	0.0124037	0.00251889	-0.0200055	-0.00925644	0.00930054	0.00583747	0.00600136	0.0158709	0.00538002	-0.00841484	-0.000118838	0.00063113	0.003687	0.00433126	0.00450454	0.00484011	0.0168999	0.00283723	-0.0123771	-0.00375117	0.00988454	0.0178323	-0.00916232	-0.0160842	-0.00557809	-0.0170974
NDAR_INVPE903RZE	201231_N03_0245_BHM5HVDSXY	32.98	17.59	15.19	8125.03	34.79	0.00011	3946430	162950	290053	161644	290109	24821	88347	2536	3630821	1832501	1.98	2953287	1839522	1.61	97.3637	97.6205	91.3	148.85	475.25	12427	5096	6568	45	718	33	Male	XY	White	Not Hispanic or Latino	EUR	0.00353244	-0.00490941	-0.00311832	-0.000932217	0.00739669	0.000724569	-0.00483792	-0.0100532	-0.0141854	0.0141094	-0.012933	-0.00487558	0.00673832	-0.00124629	-0.0124746	0.0207062	-0.000811639	-0.00897839	0.00822878	0.0193718	0.00745813	-0.0037303	-0.0293737	-0.0177011	0.0035595	-0.000846566	-0.0168025	0.00794024	0.0125901	-0.0161272	-0.00793718	-0.00817333
NDAR_INVPE956BCM	210329_N03_0278_BH2MHYDSX2	37.73	38.1	1.31	7751.57	38.97	0.0009	3967692	167385	301148	167833	299655	25975	123463	0	3677775	1853277	1.98	3033369	1896589	1.6	96.6691	97.5362	90.72	150.5	494.8	12655	5179	6648	44	784	83	Female	XX	White	Not Hispanic or Latino	EUR	0.00330555	-0.00210876	-0.00680954	-0.00575899	0.0123855	-0.00383589	-0.00958403	0.00184785	-0.0149516	-0.00544498	-0.0050402	-0.00868356	0.00156493	0.00556722	-0.00125047	-0.00864987	-0.0118048	0.00216064	-0.0149703	-0.00417629	-0.00878018	-0.00540763	-0.00184059	-0.0138427	-0.0038187	-0.00396575	0.0114368	-0.000993982	0.00621841	-0.0126211	-0.00579356	0.0127337
NDAR_INVPF026XWQ	210603_N08_0021_BH5K7MDSX2	41.54	41.21	1.54	18517.8	42.9	0.01973	3976049	167744	304158	166711	302277	26308	122796	0	3684021	1861686	1.98	3041390	1902223	1.6	97.0172	97.8871	90.83	150.5	582.5	13841	5575	7325	52	889	89	Female	XX	White	Not Hispanic or Latino	EUR	0.00378624	-0.00333871	-0.00128593	-0.00179206	-0.0237277	-0.00277843	-0.00049735	0.00782408	0.0110607	-0.000486466	-0.00132735	0.00246776	-0.00779564	0.00869359	0.0131119	-0.00204106	0.000679867	-0.00121562	-0.00498429	-0.00341699	-0.00153565	-0.00213193	0.0136156	-0.0178764	-0.00463079	0.000442754	0.00540321	-0.00820381	0.00799675	-0.000856464	-0.0054424	0.00841078
NDAR_INVPF037FRT	210924_N05_0380_AHLJTFDSX2	37.16	18.89	15.77	6196.97	39.4	0.00196	3948395	162187	291340	161060	290868	24880	87538	4017	3634690	1831903	1.98	2955663	1839417	1.61	97.3827	97.6428	89.68	150.5	546.5	12838	5213	6805	52	768	84	Male	XY	White	Not Hispanic or Latino	EUR	0.00344393	-0.00344307	-0.00166001	-1.19318e-05	0.00120165	0.00278092	-0.00280092	0.0133526	0.00657202	0.000802606	0.00392479	-0.00440066	-0.00796381	0.0109266	0.002429	-0.0115649	0.00353715	0.00504556	-0.0119206	-0.021147	-0.00173508	-0.00701344	0.000149589	0.0158976	0.0113448	0.00190137	-0.00160773	0.00924533	-0.00322917	-0.0130542	0.00643097	0.0122902
NDAR_INVPF045ZJR	210603_N07_0078_BH5JGCDSX2	34.67	33.65	0.96	4465.75	35.94	0.0049	3975194	173327	294963	173176	295406	25139	116879	0	3708690	1869030	1.98	2990338	1947082	1.54	96.7302	97.5977	91.32	150.5	574.5	12784	5243	6729	46	766	76	Female	XX	White	Not Hispanic or Latino	EUR	0.00190464	0.00663218	0.0107866	0.00175844	-0.00396807	0.0374439	0.0245639	0.0112465	0.00893024	0.00651457	0.0115265	0.0103224	0.00591016	0.015502	-0.00252512	-0.00662087	-0.00207378	-0.00274605	-0.00544357	0.00183996	-0.00239863	-0.00171496	0.00954818	-0.00198314	-0.000902327	-0.00245715	0.00485387	0.000291933	0.00572251	0.000180403	0.00969792	-0.00328292
NDAR_INVPF124XUF	210510_N06_0312_AH3ML2DSX2	37.59	19.64	16.38	5924.32	39.78	0.00737	3938133	161001	290692	160691	290280	24753	88552	4200	3623191	1827273	1.98	2949639	1832020	1.61	97.3709	97.6446	91.09	150.5	474.5	12503	5070	6605	42	786	59	Male	XY	White	Not Hispanic or Latino	EUR	0.00351861	-0.00518852	-0.00354992	-0.00107954	0.00965257	-0.00483849	-0.00589054	-0.00655649	0.0100416	-0.0159912	0.00362083	-0.00483375	-0.00701688	2.79713e-06	-0.0199739	0.0103872	0.00259439	-0.00559021	0.00564553	0.0132929	-0.00366299	0.0123055	-0.0152615	0.00552155	0.0144746	-0.0057585	-0.0033864	-0.0040022	0.00101123	-0.00390023	-0.0170083	-0.00980062
NDAR_INVPF133CD6	210924_N04_0389_BHLJF7DSX2	40.91	20.32	15.12	16194.9	43.4	0.00108	3934886	163747	288435	162821	288037	24461	85475	4021	3639355	1828374	1.99	2923295	1857596	1.57	97.1706	97.4296	89.63	150.5	538.5	12553	5188	6596	52	717	81	Male	XY	White	Not Hispanic or Latino	EUR	0.00355411	-0.0033937	-0.000792738	-0.00271616	0.01359	-0.00309247	0.00751209	0.0232987	-0.00856128	-0.0136124	-0.000531287	-0.0118446	0.000836467	0.0014665	-0.00337528	-0.0153517	-0.00288025	0.00461547	0.00908293	-0.0031764	0.00517236	0.0057821	-0.000623148	0.0195493	0.00868407	-0.0147712	-0.00269684	-0.0142399	-0.020423	-0.0138278	-0.001804	0.00718322
NDAR_INVPF187JMY	210315_N04_0278_BHYKFJDSXY	37.58	36.63	1.09	14000.9	38.91	0.00044	3945712	166559	299478	165049	300214	25462	120536	0	3646956	1840248	1.98	3031574	1871174	1.62	96.7124	97.5825	88.89	150.5	498	12635	5218	6600	50	767	57	Female	XX	White	Unknown	EUR	0.00370041	-0.00608423	-0.00340347	-0.00201098	0.00812173	-0.00223813	-0.00912644	0.00423328	0.00829271	0.0105259	-0.00443299	-0.00491453	-0.00406213	0.011477	0.000457653	-0.00826412	0.0154639	0.00207801	0.00509723	0.0057325	-0.000978479	-0.0127611	0.00190978	-0.00141544	0.000676957	-0.000976991	0.00394536	-0.00221185	0.00697057	-0.0143754	0.00453684	-0.00506235
NDAR_INVPF192NGV	210913_N01_0439_AHJJ73DSX2	39.66	20.46	16.58	26769.6	41.92	0.00563	3967395	159485	294315	158504	295671	25496	90289	2502	3634436	1833999	1.98	2998506	1817140	1.65	97.4118	97.6687	90.15	150.5	494.25	12926	5296	6772	53	805	NA	NA	XY	NA	NA	EUR	0.00261239	0.00125935	0.00466286	0.00145673	0.00380504	0.0225941	0.00495848	0.00163183	-0.00273832	0.00553547	-0.0109853	-0.00331845	0.00121983	-0.00551762	0.00169063	0.00121232	-0.00675725	-0.0107947	0.000434355	0.00078392	0.000636328	-0.0059199	-0.0120683	-0.0045372	-0.00353751	0.0108094	-0.0203503	-0.00286562	0.000265753	0.0015241	0.00333952	-0.00707908
NDAR_INVPF295JAP	210301_N01_0323_AHWH5JDSXY	40.16	38.7	1.44	7100.21	41.64	0.00093	3970675	167462	303560	166659	302487	25490	119645	0	3676796	1853402	1.98	3044966	1891692	1.61	96.8525	97.7217	90.86	150.5	524.25	13472	5451	7115	59	847	83	Female	XX	White	Not Hispanic or Latino	EUR	0.00410496	-0.00444088	-0.00239735	-0.000300596	-0.00643208	0.0018803	-0.00451341	-0.00708676	0.000630912	0.00650337	-0.0082208	-0.00293493	-0.00265148	0.00911496	0.0083281	0.00363512	0.00146175	0.00237482	-0.00083881	0.000133954	-0.00478492	-0.00525762	0.00639185	0.00747015	-0.00616791	-0.00333429	0.000567215	-0.0132037	-0.00692488	-0.00402862	0.0131991	0.0154823
NDAR_INVPF316VEK	210412_N01_0346_AH373TDSX2	36.9	19.34	16.64	6244	38.99	0.00182	3924006	162602	288390	161839	288742	24370	90221	2479	3615757	1825495	1.98	2925070	1839743	1.59	97.462	97.7137	89.24	150.5	521.5	12628	5120	6649	57	802	65	Male	XY	Unknown	Not reported	EUR	0.00387213	-0.0044946	-0.00287579	-0.000839468	0.00271141	-0.000932881	-0.0024435	-0.00941474	0.0172414	-0.00841306	0.00328244	0.00087285	-0.00937078	0.00548735	-0.00520453	0.00288139	0.00124986	-0.00192644	0.00938052	0.0104136	-0.0154095	0.00214153	0.00559183	-0.000749674	0.00863068	0.000672108	0.00026489	-0.0256971	0.00229575	-0.00194403	0.00735575	-0.0122419
NDAR_INVPF328WV3	210524_N07_0073_AH53YVDSX2	40.26	21.22	18.52	7975.32	42.54	0.00181	3962240	161731	293191	161350	293180	24933	88386	3201	3639035	1838141	1.98	2977005	1836058	1.62	97.5653	97.8256	90.96	150.5	528.6	13227	5258	7046	57	866	61	Male	XY	White	Not Hispanic or Latino	EUR	0.0039809	-0.00517751	-0.00325756	0.000260027	-0.0113972	-0.00616171	-0.00683744	0.00387797	-0.00339787	-0.0084562	-0.00435633	-0.00369338	0.0002687	-0.0161501	-0.0113023	0.0026339	-0.00285191	-0.000543303	-0.00611213	-0.00837017	-0.0205717	0.00188749	-0.00126466	-0.00579501	-0.00151411	0.000724218	-0.0039123	-0.0158221	-0.00254857	-0.000684452	0.00996723	0.0168902
NDAR_INVPF413WMX	210226_N06_0267_BHWH3YDSXY	35.12	18.87	15.79	5961.39	37.11	0.00461	3936703	159923	289586	159593	290269	24471	88972	4389	3613669	1827933	1.98	2952464	1822455	1.62	97.3437	97.6028	89.7	150.5	460	11980	5016	6207	35	722	33	Male	XY	Black or African-American	Not reported	EUR	0.00353147	-0.00305577	-0.00210901	0.000730472	0.0224564	0.0075915	-0.0137849	-0.00711248	0.0141873	0.0133747	0.00937129	0.0186829	0.0162508	-0.0151147	-0.0156725	0.00141129	0.00476002	0.0077066	0.0118122	0.00177887	-0.0144751	-0.00978038	0.00252465	0.00163519	-0.0112594	0.000241689	0.00232379	0.000857797	-0.00493369	0.0217387	0.00673344	-0.00186397
NDAR_INVPF432HBQ	201231_N02_0281_AHHY2KDSXY	38.39	38.3	1.29	6374.52	39.65	0.00021	4016046	166675	307202	165570	307278	26539	127039	0	3702706	1875500	1.97	3097282	1892338	1.64	96.991	97.8599	90.58	149.2	499.6	13496	5441	7126	55	874	60	Female	XX	White	Not reported	EUR	0.00284684	0.00119623	0.0028791	-0.000857854	-0.0170125	0.0170804	-0.00727904	0.00226705	0.00748579	0.0128353	-0.00567508	-0.00258688	0.00382892	-0.0109457	-0.015195	0.00530751	-0.00169336	-2.283e-05	0.00946395	0.0072589	0.00979207	0.00576375	-0.00385833	-0.0162026	-0.00121974	0.00532577	0.00442167	-0.00143863	-0.005642	-0.00234718	0.0117797	-0.0095733
NDAR_INVPF486TGP	210315_N07_0035_AHYHYNDSXY	36.39	35.24	1.27	5262.73	37.71	0.00459	3964800	167648	303264	166907	301573	25712	119178	0	3669224	1851344	1.98	3041821	1888387	1.61	96.8749	97.7394	90.29	150.5	575.75	13235	5316	7057	58	804	44	Female	XX	White	Not Hispanic or Latino	EUR	0.00361496	-0.00500356	-0.00221372	-0.000183763	-0.0136816	-0.00105565	0.0122717	-0.00887402	-0.0207828	0.0331216	0.018748	-0.0272624	-0.00820613	-2.33713e-05	0.00739485	0.0110416	0.00693444	-0.00662482	0.00312055	0.00594134	-0.0142515	-0.0172202	0.00308476	0.00733678	-0.00358698	-0.013214	-0.000567356	-0.00300677	-0.03329	0.00520962	-0.00912653	0.00456789
NDAR_INVPF575YVV	211018_N04_0403_AHLWWFDSX2	40.28	39.6	1.48	5787.14	41.72	0.00077	3977251	168015	302823	167330	301807	25950	120634	0	3680268	1857325	1.98	3049801	1893702	1.61	96.9276	97.7904	89.6	150.5	535.25	13331	5425	7000	59	847	71	Female	XX	White	Not Hispanic or Latino	EUR	0.00396934	-0.00362972	-0.00196346	-0.000869442	-0.00608266	-0.00087415	-0.00890099	-0.00497797	-0.0156229	0.0130482	-0.00944271	0.0064348	-0.002194	-0.02329	-0.00516204	-0.00450077	-0.0101226	0.00109906	-0.00524583	-0.00750176	-0.0165369	0.00198814	0.00762125	-0.00328996	0.00422158	0.00152618	0.0058592	0.00164688	0.000343142	0.00419052	-0.0204615	-0.0142586
NDAR_INVPF584UEK	210603_N07_0078_BH5JGCDSX2	33.86	32.56	0.9	14633.7	35.09	0.0006	3948535	167255	298179	165941	297794	25339	121093	0	3647528	1836765	1.99	3036117	1867170	1.63	96.7682	97.6356	91.46	150.5	587	12422	5070	6585	55	712	89	Female	XX	White	Unknown	EUR	0.00414497	-0.0074284	-0.00516933	-0.000593273	0.00027034	-0.0133581	0.00852472	0.00741435	-0.00815755	0.00805173	0.0038372	0.0115344	-0.00689826	0.000290466	0.00254257	-0.0139112	0.00559827	0.00754433	-0.00783083	-0.0219419	0.0144034	0.00426223	-0.0042084	0.00807807	0.00765668	-0.000842349	0.0245707	-0.0115335	-0.0148645	0.0100789	-0.0067812	0.000675108
NDAR_INVPF625JG2	210510_N05_0305_AH3NFYDSX2	35.71	35.53	1.08	7545.26	36.99	0.00608	3966270	167219	300884	166803	300419	25444	123098	0	3673503	1848545	1.99	3039423	1887889	1.61	96.6971	97.5625	88.84	150.5	541	12212	5031	6389	41	751	75	Female	XX	White	Not Hispanic or Latino	EUR	0.00339056	-0.00516557	-0.00158379	-0.00103364	0.0116547	0.0011743	-0.000154231	0.00299952	0.0153156	0.0113963	0.000593317	0.00485961	-0.00999345	0.0108059	0.00376186	-0.017926	-0.00977783	0.00898302	0.00783153	-0.00350681	-0.00155549	0.015691	0.00816167	-0.00314373	-0.00224477	-0.00232572	-0.0038147	0.0105421	0.00717556	-0.0216394	0.000686721	-0.0152957
NDAR_INVPF680VXR	210322_N07_0039_AHYK5JDSXY	36.09	19.01	16.75	8693.68	38.12	0.00132	3936260	162430	291399	160798	291484	24915	88448	3474	3626884	1829267	1.98	2942172	1841127	1.6	97.5605	97.8154	90.99	150.5	546	13340	5390	7023	59	868	64	Male	XY	White	Not Hispanic or Latino	EUR	0.00393379	-0.00576493	-0.00382559	-0.00319202	-0.0171038	-0.0092316	0.00185267	-0.00160056	0.0121631	-0.013804	0.00345559	-0.00171426	-0.00894807	0.000945623	-0.00913983	0.0119252	-0.00540138	-0.00151084	0.000428638	-0.00288954	0.00826266	-0.00996231	0.00906707	-0.00899074	0.0136292	0.00217342	0.0173667	-0.000412224	-0.0144004	0.00273521	-0.0068381	-0.017969
NDAR_INVPF702RU0	210603_N07_0079_AH5KG2DSX2	43.59	22.84	19.39	7017.16	46.14	0.00039	3926551	161582	293180	161356	291150	25566	89038	2313	3618237	1827207	1.98	2936058	1839994	1.6	97.5933	97.8547	91.39	150.5	523.75	13754	5474	7291	56	933	0	Male	XY	White	Unknown	EUR	0.00379338	-0.00323237	-0.00181049	0.000945969	-0.0180041	0.00512171	-0.00703952	0.00143022	0.016779	0.00455687	-0.0109132	-0.0108079	0.00879163	0.00742847	0.0184584	-0.01286	-0.000941856	0.0040703	-0.00316128	0.000949638	0.00198528	0.00271749	-0.00509324	0.0140914	0.00123726	-0.0117936	0.00490434	0.00415822	0.00117909	-0.0208092	-0.00807837	0.00749452
NDAR_INVPF708EZE	210322_N02_0322_BHYJYYDSXY	40.05	39.87	1.39	9418.57	41.45	0.00495	4193000	161570	330330	159145	332783	29639	133257	0	3803005	1915070	1.99	3363238	1843623	1.82	96.9276	97.7935	91.04	150.5	525	14188	5796	7483	54	855	58	Female	XX	Not reported	Hispanic or Latino	AMR	-0.00649273	0.015311	-0.0125439	0.0245361	-0.0114787	0.00621249	0.00903341	-0.00787436	-0.0185407	-0.023421	0.00628644	-0.00577502	-0.0102423	0.00877617	-0.0135331	-0.00170549	0.0231031	-0.0076971	0.00449232	-0.00582778	-0.0123494	-0.00644461	0.00465597	0.0144434	-0.0104229	-0.00820921	-0.0198577	-0.0171017	0.00940707	0.0101438	-0.00318496	0.0133678
NDAR_INVPF750ACK	210319_N01_0332_BHYHYMDSXY	33.9	17.75	15.29	8073.76	35.81	0.0056	3958530	160795	293001	160301	292449	25038	89824	3295	3636983	1836089	1.98	2971413	1833659	1.62	97.5355	97.7916	89	150.5	571	12928	5229	6854	50	795	87	Male	XY	White	Not Hispanic or Latino	EUR	0.00407279	-0.00587562	-0.00402656	-0.000142803	-0.0122383	-0.00677583	-0.00130751	-0.00176357	-0.00818579	0.0200035	-0.0101087	0.00887954	-0.0041485	-0.0101244	-0.00128563	0.00640351	0.010013	0.00624269	0.0095059	0.00926124	0.000940878	-0.00133189	0.00866166	-0.00362418	-0.012105	0.00722348	0.00209577	-0.0053051	-0.00421681	-0.00752909	-0.00406997	0.000826777
NDAR_INVPF772UHP	210930_N07_0140_AHLJ3VDSX2	35.78	18.27	15.28	7840.07	37.89	0.00303	3976393	157742	299476	157037	298506	25846	84903	4048	3626914	1831091	1.98	3039588	1794489	1.69	97.493	97.7594	90.55	150.5	605.5	12993	5235	6942	44	772	31	Male	XY	White	Not Hispanic or Latino	EUR	0.00321696	0.000520047	0.00213738	-0.000356011	-0.0159398	0.00600183	0.0115974	0.00940318	-0.0115768	0.0116477	0.00956809	0.0186212	0.00524351	-0.00881859	0.00241661	-0.00548282	-0.00708576	0.0057403	0.00735864	0.00291771	0.00202081	-0.00995282	-0.000137303	-0.00239755	0.00159491	-0.00600708	0.00209612	-0.00132245	0.00326474	0.0110702	-0.00392813	0.000663615
NDAR_INVPF775AJD	210924_N04_0389_BHLJF7DSX2	34.72	17.84	15.22	30641.8	36.59	0.00038	3921718	162760	287179	162605	286478	24471	91766	2482	3621350	1827024	1.98	2908780	1850057	1.57	97.3753	97.6274	90.16	150.5	519.25	12266	4941	6462	53	810	51	Male	XY	White	Not Hispanic or Latino	EUR	0.00377706	-0.00503274	-0.00335487	-0.00201996	0.00923872	-0.00217131	-0.0025433	0.0071824	0.0118068	-0.0214782	0.00682262	-0.0037292	-0.0106723	0.00847645	0.00554965	0.0148831	-0.0151671	0.00410673	0.00621275	0.00959767	0.0042117	0.0174626	0.00684801	0.0189659	-0.00936948	-0.00649485	0.00181084	-0.0159604	0.00477243	0.00420036	0.0104522	0.00825974
NDAR_INVPF775TN6	210902_N02_0403_AHJGLJDSX2	37.18	19.02	16.48	29751.5	39.24	0.00144	3965053	160985	293289	160194	292560	25085	88598	3312	3642350	1835956	1.98	2980972	1832470	1.63	97.4324	97.6796	89.8	150.5	556.5	12621	5185	6596	44	796	NA	NA	XY	NA	NA	EUR	0.00291564	0.000947755	0.00221916	0.000343491	-0.000917982	0.00900699	0.00645112	0.0177139	0.0115238	0.0126738	-0.00118664	-0.00332512	-0.00581805	0.00852734	-0.00211184	-0.0170096	-0.00881431	0.00886417	0.00838813	0.00800339	0.00182785	0.0251554	0.00381792	-0.00916592	-0.00499359	-0.0111662	0.00944753	0.0102289	0.00741624	-0.00471959	-0.00550008	-0.0171931
NDAR_INVPF827VTP	201214_N03_0239_BHM5NGDSXY	32.94	17.73	15.6	5129	34.81	0.00068	3953835	161393	290121	161127	290904	24411	88081	2486	3630427	1836467	1.98	2965110	1833644	1.62	97.4123	97.6665	90.33	148.77	473	11854	4924	6150	53	727	89	Male	XY	White	Not Hispanic or Latino	EUR	0.00339159	-0.00418776	-0.00194332	-3.2551e-06	0.0191357	0.0107532	-0.0153125	-0.00672154	-0.00470134	0.020178	-0.00365133	0.001002	-0.00379739	0.00380321	-0.0022597	-0.00170245	-0.000751029	-0.00428739	-0.00610366	-0.00869695	-8.78545e-05	-0.0115418	0.00572299	-0.00410767	-0.000932174	-0.00688277	-0.00163757	0.000349239	0.00169426	-0.00489094	0.0140585	0.00336
NDAR_INVPF843JD3	210603_N01_0380_BH5JHNDSX2	38.57	19.95	16.77	14052.7	40.77	0.00035	3941862	160958	293522	160779	291785	25398	87760	2505	3625728	1830083	1.98	2958650	1833663	1.61	97.4959	97.7508	92.07	150.5	520.75	13333	5422	7032	58	821	63	Male	XY	White	Unknown	EUR	0.0037214	-0.00383207	-0.00118268	0.00189083	-0.0120433	0.00144682	-0.0019851	-0.00849112	-0.0178495	-0.00374709	-0.00251135	-0.000724873	0.0209323	0.00195946	-0.0106389	-0.00392907	0.00927426	0.00872613	0.00822415	0.00664172	-0.000363821	0.00573458	0.0152817	-0.00543662	-0.0222527	0.00455431	0.00820166	0.00901299	-0.000803605	-0.00923002	0.00121253	0.00668164
NDAR_INVPF865HBA	210301_N01_0322_BHWGNJDSXY	31.9	30.73	1.04	4985.02	33.08	0.00179	3994690	168620	302793	167333	302108	25928	125257	0	3692185	1859254	1.99	3070891	1890801	1.62	96.82	97.6868	90.28	150.5	564.25	12881	5167	6907	50	757	87	Female	XX	White	Not Hispanic or Latino	EUR	0.00374325	-0.00512304	-0.00239971	-0.000471632	-0.00682311	-0.00494685	0.0129814	-0.0053064	-0.0163487	0.00876674	0.00621714	0.0212177	0.00334145	0.00338355	0.00264086	0.0191537	0.0130418	-0.00664786	-0.0101785	-0.00396392	-0.00763774	-0.00895195	-0.00360713	0.00665392	0.00190767	0.00506648	0.00236307	-0.00204535	-0.00492703	0.000460178	0.0105075	-0.00125661
NDAR_INVPF868RTH	201214_N06_0234_BHM5J7DSXY	38.09	20.39	17.99	11790.6	40.13	0.01282	3949323	159592	293051	158830	293060	25010	86780	4647	3620673	1832381	1.98	2975003	1820294	1.63	97.5304	97.7957	90.91	149.21	460.6	12575	5199	6557	47	772	41	Male	XY	White	Not Hispanic or Latino	EUR	0.00273687	-0.00148185	0.000596983	-0.0010837	0.00860204	0.0139501	-0.0206447	0.0112271	0.00919985	0.00510643	-0.00501508	-0.00821325	-0.00357356	0.0118019	0.0182703	0.00344447	0.00126765	-0.00498646	-0.0028864	0.00947302	0.00257272	-0.000942968	-0.00417811	-0.00586736	0.00213938	0.00301538	-0.00968951	0.00422879	-0.00170113	-0.000352175	-0.0141093	-0.0103883
NDAR_INVPF884ML4	210927_N05_0381_BHLKCGDSX2	37.68	36.05	1.09	4075.76	39.16	0.00766	3929672	172439	291835	172308	292008	25148	121799	0	3672155	1843606	1.99	2954638	1929027	1.53	96.6926	97.5574	89.83	150.5	519	12323	5074	6462	47	740	55	Female	XX	White	Not Hispanic or Latino	EUR	0.00377229	-0.00483357	-0.00157763	-0.000469771	0.0125956	-0.00314086	0.00582177	0.000668167	-0.00788454	-0.0160193	0.00244693	0.00196335	-0.00707373	-0.00735853	-0.000513568	-0.0126201	0.00154281	-0.00249081	-0.00876615	-0.0161166	-0.0019129	-0.00833368	0.00699114	-0.00728699	-0.00294814	-0.00210045	0.00759566	-0.0136896	-0.00652262	-0.00804394	-0.00213187	-0.0034357
NDAR_INVPF903CRY	210920_N08_0076_AHKKCJDSX2	39.14	20.79	17.98	7949.43	41.35	0.00037	3949421	160268	293913	160045	292685	25086	87037	2469	3625067	1830849	1.98	2974763	1824854	1.63	97.5434	97.7907	90.39	150.5	556.5	13008	5235	6847	55	871	25	Male	XY	White	Unknown	EUR	0.00372186	-0.00444629	-0.00222284	-5.63886e-05	-0.00395501	0.00081144	-0.00696864	-0.00679824	-0.016374	-0.00456538	-0.00318195	-0.00386064	-0.00870878	0.00942215	-0.00164336	-0.0121194	-0.00427129	0.00542542	-0.00306947	-0.0129525	-0.0084138	0.00143971	0.00454085	-0.000702585	0.00675289	0.0106486	-0.00145059	0.00451493	-0.01018	-0.00256015	0.00302122	0.00311589
NDAR_INVPF927PLX	210216_N01_0315_AHW3Y5DSXY	50.11	26.14	22.13	7675.18	53.04	0.00044	3929194	161299	292242	161254	290388	25271	89564	3186	3624226	1828594	1.98	2930852	1844376	1.59	97.61	97.8668	90.88	150.5	524.25	13929	5585	7318	52	974	58	Male	XY	White	Not Hispanic or Latino	EUR	0.00355496	-0.00303083	-0.00290042	0.00126314	-0.0125831	0.00057901	-0.0141695	0.0122442	-0.00366732	-0.00472144	-0.011974	-0.00837283	0.00564796	0.00832987	0.0173453	-0.00289725	-0.000874437	0.00137247	-0.00510602	-0.00538756	0.000354052	0.00547959	0.000353268	0.0288203	0.010491	0.00316696	-0.0109094	0.00374394	-0.0105582	0.0220122	0.0170157	0.00894555
NDAR_INVPF950BVL	210910_N07_0131_BHJHFYDSX2	37.01	19.37	16.43	6949.07	39.13	0.00255	3944606	164045	288632	163154	288782	24634	89965	2447	3637609	1831733	1.99	2939615	1849956	1.59	97.4566	97.7	89.63	150.5	574.5	12484	5126	6471	51	836	80	Male	XY	White	Not Hispanic or Latino	EUR	0.00367126	-0.00454384	-0.00254852	-0.00134202	0.00312961	-0.00117664	0.000914978	-0.00254098	0.0114776	0.0131533	0.00619157	0.0189653	0.00896561	-0.00291235	0.00635322	-0.00787367	-0.0184419	-0.0042588	0.00112962	0.00864758	-0.0153971	-0.00228408	0.00169868	0.00540111	-0.00117649	0.000257935	-0.0142252	0.0124428	-0.0125249	-0.000973986	-0.00954183	0.012835
NDAR_INVPF964XPN	210603_N02_0366_BH5J3GDSX2	37.31	35.45	1.01	15506.6	38.71	0.00038	3962799	167524	302204	166551	301134	25812	121879	0	3668463	1841375	1.99	3046903	1879401	1.62	96.6436	97.5085	91.5	150.5	515.6	12852	5268	6801	40	743	51	Female	XX	White	Unknown	EUR	0.00396612	-0.00455673	-0.00192917	-0.00194956	0.000427954	-0.00572001	0.0192448	0.000318518	0.00213821	0.00535854	-0.0152596	-0.0113231	0.00688137	0.00472944	0.00122872	0.00727011	-0.00467916	0.00011279	-0.000141957	0.00656958	0.0024125	-0.00032555	-0.0151694	0.000489292	0.000237773	-0.00106963	-0.0117302	-0.000805097	-0.00143168	0.00610653	-0.00268054	-0.000756132
NDAR_INVPF984BWK	210226_N05_0265_AHWHWJDSXY	34.83	17.99	15.17	10170	36.82	0.00618	4762336	160215	369660	156771	380585	37865	122216	4591	4235168	2120935	2	3842736	1907927	2.01	97.2979	97.5644	89.21	150.5	549.2	14899	6147	7886	56	810	50	Male	XY	Black or African-American	Not Hispanic or Latino	AFR	-0.0441666	-0.00868202	0.00370611	-0.000466571	-0.010963	-0.00450966	0.00475842	0.00289081	0.00432492	-0.00261181	0.0063069	0.00579437	-0.00200012	-0.0105799	-0.00984507	0.00106588	0.00740008	-0.00297777	0.00544024	0.000616836	0.00736347	-0.00847971	-0.00070546	-0.00505113	-0.0070195	-0.001438	0.00924458	0.00562059	0.00916557	-0.00211194	0.00869448	0.00398854
NDAR_INVPF999FFF	210614_N07_0085_BH5TW2DSX2	38.1	37.32	1.09	6687.11	39.44	0.00656	4003018	167996	305524	166779	304721	26329	128115	0	3697937	1862613	1.99	3084393	1890254	1.63	96.8086	97.6779	90	150.5	540	13091	5426	6821	54	790	88	Female	XX	White	Not Hispanic or Latino	EUR	0.00115514	0.019751	0.024914	0.000759996	-0.00277111	-0.0103147	0.00184142	-8.87783e-05	0.00804229	0.0118266	-0.0131138	0.00445836	-0.00379617	-0.00414364	0.00312296	-0.00805146	-0.00362204	0.00640235	0.00241944	-0.00348317	0.00211032	-0.00458195	-0.000267197	0.00854809	0.00967677	-0.00808955	0.00837623	-0.00576617	0.00519289	0.0109934	-0.0079983	0.0144762
NDAR_INVPG013TLP	210603_N06_0326_BH5J7CDSX2	40.67	21.02	16.51	16073.3	43.05	0.0007	3920315	162080	289087	161566	288418	24642	85178	4116	3617249	1824805	1.98	2920826	1843421	1.58	97.3986	97.661	90.47	150.49	508.5	12810	5310	6661	58	781	78	Male	XY	White	Not reported	EUR	0.00358767	-0.00450132	-0.000582786	-0.000434356	0.00672716	0.00256536	-0.00540318	-0.00542008	-0.00848735	-0.011208	-0.00602372	-0.0155728	0.00159302	0.0121887	-0.0150263	-0.0259128	0.00884244	0.00762555	0.00361641	0.000900446	-0.0120496	-0.0118824	0.00367046	0.000750454	0.00836531	0.00775927	-0.00950511	0.0115064	-0.0074776	-0.00861804	0.013997	-0.00846988
NDAR_INVPG022KHV	210607_N03_0322_AH5WK2DSX2	32.04	16.78	13.99	12683.2	33.79	0.00032	3937542	162280	288270	162054	288928	24667	88392	4115	3628364	1827955	1.98	2937360	1841226	1.6	97.3081	97.5813	90.05	150.5	498	12176	5033	6357	50	736	84	Male	XY	Unknown	Unknown	EUR	0.00355009	-0.0037239	-0.00211432	-0.000341638	0.0105277	0.000731951	-0.00376934	-0.00936592	-0.00149194	-0.00699065	-0.00195522	-0.00337588	-0.00444482	0.00672529	0.0107501	-0.00767581	0.00569464	0.00891671	0.00404674	0.0130038	-0.00775054	0.0179214	0.00640843	-0.00922123	-0.0165826	0.010178	0.00469528	0.0152473	-0.00458856	-0.00740459	-0.00261731	-0.0197545
NDAR_INVPG251FTZ	210309_N05_0271_AHYJ3NDSXY	35.44	34.78	1.22	6567.27	36.71	0.00128	4010783	168463	306641	167223	305352	26413	126078	0	3710252	1866942	1.99	3085120	1900050	1.62	96.7954	97.6582	91.57	150.5	561	13482	5474	7174	47	787	89	Female	XX	White	Not Hispanic or Latino	EUR	0.000960073	0.0187285	0.0228521	-0.000395342	-0.0125108	-0.013505	0.00951516	-0.00530397	-0.0133938	0.0116506	-0.00206468	0.0155644	0.008086	-0.0116969	-0.00669168	0.00522025	0.0051284	0.00583365	0.00679136	0.0179264	0.000463778	-0.00841448	-0.00509954	-0.00462668	-0.00129804	0.0102043	-0.001034	-0.00677543	-0.00402334	0.00083621	0.00568896	-0.00888076
NDAR_INVPG306EZD	210913_N05_0376_BHKKW3DSX2	42.49	42.32	1.53	10738.5	43.98	0.00262	3988088	165831	304338	164624	305434	26369	121630	0	3677826	1855173	1.98	3081544	1873433	1.64	96.8289	97.6891	89.41	150.5	501.5	12939	5219	6817	50	853	59	Female	XX	American Indian or Alaska Native	Not Hispanic or Latino	EUR	0.00334359	-0.00432277	-0.00237777	-0.00191671	0.00514221	0.000839865	-0.00832573	-0.00783346	0.0148283	-0.00596794	0.0149718	0.00188315	-0.00645786	-0.0235411	-0.0160544	-0.000862054	-0.016644	0.00626174	-0.00136689	-0.00674045	0.00435786	0.0191731	9.77566e-05	0.0052564	-0.0151412	-0.0122267	-0.00181439	-0.012758	0.00058356	0.0145114	-0.00107302	0.00263209
NDAR_INVPG388AWP	210226_N05_0264_BHWH5NDSXY	36.52	36.43	1.41	8795.96	37.75	0.00824	4016902	167774	305362	166533	304184	26334	127583	0	3705759	1869087	1.98	3097204	1890187	1.64	96.8115	97.682	89.43	150.5	435.75	12828	5269	6725	45	789	89	Female	XX	White	Not Hispanic or Latino	EUR	0.000912777	0.0196838	0.0230777	-0.000878475	0.0111718	-0.00209677	-0.0227534	-0.00269673	-0.00194607	0.00649311	-0.0200523	-0.00860144	-0.000657036	0.00371944	-0.00438779	0.00720568	0.00235244	-0.00121	0.00533316	0.00812746	-0.00171251	-0.00475818	-0.00170357	0.00602877	0.0142989	0.00524042	0.000217356	-0.0114416	-0.0230733	0.0112991	0.0092162	-0.00538886
NDAR_INVPG464GU0	210930_N06_0391_BHLJ5NDSX2	40.7	21.38	18.76	10232.9	43.05	0.00064	3945405	160154	293238	160617	292950	25373	88730	2222	3625780	1831354	1.98	2963958	1830524	1.62	97.5706	97.8218	90.01	150.5	562	12903	5194	6786	59	864	67	Male	XY	White	Not Hispanic or Latino	EUR	0.00367608	-0.0045284	-0.00386418	-0.00154232	-0.000893822	0.000516965	-0.0144816	-0.00348369	-0.0060841	0.00119915	0.000286393	-0.00693231	-0.00604982	0.00394356	-0.00132662	-0.0135623	-0.0301239	-0.00242981	0.00245814	-0.00139289	0.0034578	-0.0100444	0.00752322	0.00227373	0.00125117	0.00408015	-0.00145391	0.00389429	-0.0091333	-0.0212288	0.000592021	-0.00932831
NDAR_INVPG504KU7	210329_N03_0278_BH2MHYDSX2	42.29	21.97	18.4	8613.34	44.77	0.00568	4098103	155872	310550	155026	311209	27705	108745	4158	3708729	1869885	1.98	3164301	1789218	1.77	97.3558	97.6197	90.64	150.5	483.25	13364	5537	6930	52	845	83	Male	XY	White	Not Hispanic or Latino	EUR	-0.00190413	-0.00477097	-0.00149744	-0.000333578	0.0039215	0.001042	-0.00629006	-0.000762021	0.0123539	-0.0103348	-0.00881094	-0.0151997	0.00596619	0.00238295	0.00548027	-0.00712437	-0.00796325	-0.00512381	-0.0112616	-0.00548198	0.00349617	-0.0107374	0.00146319	0.00934637	0.0124634	-0.00327797	-0.00148668	0.00386135	0.00359747	-0.00359248	0.00676881	0.0165219
NDAR_INVPG504UNT	210913_N05_0375_AHKHJMDSX2	36.66	37.5	1.13	9114.83	37.83	0.00451	3968405	167434	299230	166587	299559	25436	121654	0	3670428	1850948	1.98	3041831	1885069	1.61	96.8168	97.6802	90.65	150.5	542.25	12471	5199	6423	45	804	58	Female	XX	White	Not Hispanic or Latino	EUR	0.00355345	-0.00417504	-0.00177593	-0.00118271	0.00831936	0.0032073	-0.00927822	-0.00947543	-0.00922637	0.0153511	-0.00534773	0.00935542	-0.00986046	0.0193607	0.0142308	-0.00283921	-0.0106877	-0.0136209	-0.012829	-0.00224111	-0.00474593	0.00110446	-0.0171872	-0.0101912	0.00210931	0.00405572	-0.0111135	-0.000815904	0.00577146	0.0121199	0.00282771	0.00785736
NDAR_INVPG587ZXW	210607_N08_0024_AH5VFGDSX2	38.55	37.78	1.38	21499.5	39.79	0.00046	3932471	167023	299636	167070	297214	25695	120814	0	3647145	1841843	1.98	3000728	1888705	1.59	96.8921	97.7558	90.63	150.5	535.4	13211	5336	7014	41	820	89	Female	XX	White	Not Hispanic or Latino	EUR	0.00382198	-0.00556557	-0.00587343	-0.00325592	-0.0119127	-0.00969873	-0.00719094	0.00794294	0.0163646	0.00530283	0.00771811	0.00460583	0.0128167	0.0162881	-0.00466594	0.0014398	0.0100364	0.00346464	0.013829	0.00742755	0.0254531	-0.0105436	-0.00195851	0.00905589	0.0072373	-0.0124371	0.0233934	-0.00361274	0.000306333	-0.011952	-0.0218543	0.00695277
NDAR_INVPG611NB1	210614_N05_0325_BH5WV2DSX2	55.64	55.1	1.9	9838.75	57.68	0.00204	4024827	167263	309331	166731	307248	27089	128825	0	3722454	1880591	1.98	3092728	1910228	1.62	97.0692	97.9335	89.68	150.5	517	14792	5845	7800	69	1078	89	Female	XX	White	Not Hispanic or Latino	EUR	0.00196875	0.0100094	0.0150972	0.00309566	-0.0194374	0.00854059	-0.00764625	-0.00793935	-0.0146447	0.00254272	-0.0127702	-0.0112551	0.0112387	-0.00470694	-0.0218552	0.00423164	-0.0100245	-0.00310976	0.00242957	-0.00352712	0.0115557	-0.0107111	-0.00770005	0.0188597	0.00975738	0.00226746	-0.0225626	0.00133724	-0.00032587	-0.00684887	0.0148527	0.00326558
NDAR_INVPG719XBU	210216_N05_0260_BHWFWMDSXY	37.96	38.64	1.29	7643.63	39.26	0.00353	4000506	168641	303474	168489	302807	26138	125557	0	3703823	1868854	1.98	3062987	1907344	1.61	96.8266	97.6862	90	150.5	484.5	12921	5305	6754	53	809	76	Female	XX	White	Not Hispanic or Latino	EUR	0.00114765	0.0197394	0.0228841	-0.00128938	0.00185757	-0.0114281	-0.00749339	-0.00241979	0.00156093	0.00370022	-0.000989425	-0.000546496	0.0142445	0.0154076	-0.00774195	0.00337113	0.00814892	-0.00542055	-0.0025276	-0.00344595	0.00745366	0.0135581	-0.0095388	-0.00428001	0.00591865	-0.0169928	0.00837703	0.0118886	0.0137904	-0.000567118	-0.0150664	-0.0151912
NDAR_INVPG795CFH	210601_N03_0318_AH5JHCDSX2	34.88	34.82	1.34	7647.86	36.08	0.00605	4232415	160122	335610	158114	337575	30033	130418	0	3826416	1929668	1.98	3414497	1839654	1.86	96.7905	97.6534	90.18	150.5	478.5	13205	5399	6938	45	823	76	Female	XX	Not reported	Hispanic or Latino	AMR	-0.00897663	0.00505441	-0.00159611	0.0124352	0.004243	0.019905	-0.00457614	-0.00356114	0.00886537	-0.00734029	0.00265846	-0.00926414	-0.00250433	-0.000891811	-0.000147946	-0.00700136	0.00908768	0.00716207	0.0039579	-0.00146407	0.00470639	-0.00833345	-0.00289507	0.00562624	-0.00983004	0.00865117	-0.00862538	0.00491448	0.0124655	-0.00389753	0.0128526	-0.00779587
NDAR_INVPG894PT2	210304_N07_0028_AHWTLCDSXY	43.18	43.34	1.39	8350.47	44.68	0.00151	3953209	166783	303119	166108	301934	26071	117660	0	3660542	1846574	1.98	3032750	1884798	1.61	96.8975	97.7694	88.93	150.5	539.2	13267	5345	7038	52	832	85	Female	XX	White	Not Hispanic or Latino	EUR	0.00363009	-0.00161224	-0.00115862	-0.00104702	-0.0153386	0.000789723	-0.00570248	0.0149575	-0.00910856	0.00147368	-0.00804039	-0.00573291	-0.00511317	0.00756877	0.00749642	-0.00428165	0.00301571	0.00107044	-0.00403096	-0.00457051	-0.0207627	-0.0101517	0.0184362	0.000100015	-0.0127668	-0.00115431	0.0132408	0.00297439	0.00718738	0.0124714	-0.00252928	0.00909394
NDAR_INVPH023TT9	210524_N06_0320_BH53CVDSX2	37.15	37.73	1.39	9401.98	38.4	0.00556	3970896	169062	300006	167576	299775	25794	123144	0	3683080	1858810	1.98	3027737	1905622	1.59	96.8651	97.7328	89.68	150.5	513	12572	5104	6623	52	793	39	Female	XX	White	Not Hispanic or Latino	EUR	0.00368141	-0.00379866	-0.00274775	-0.0021754	0.00499959	0.000111384	-0.00488485	0.00526945	0.0106261	0.00656053	0.00386788	0.0134248	0.0137322	-0.00408875	-0.004402	0.00535658	-0.00705338	-0.00151387	-0.00688836	-0.00343077	-0.0177635	-0.0112365	0.0043801	-0.0107888	0.00310208	0.00365051	-0.00760878	-0.00515117	-0.0055757	-0.00430769	0.00204595	-0.00830282
NDAR_INVPH036JG9	210309_N02_0314_AHWTMVDSXY	37.04	37.37	1.15	13182.5	38.29	0.00033	3972407	166991	300514	167329	301188	25391	122292	0	3678905	1854883	1.98	3040316	1893729	1.61	96.6934	97.5591	89.37	150.5	470.75	12101	4993	6289	42	777	83	Female	XX	White	Not reported	EUR	0.00356729	-0.00536556	-0.00180837	-9.11223e-05	0.0178868	0.00293662	-0.0131304	-0.0086126	-0.0127202	-0.00781896	0.00748834	0.00688213	0.0137626	0.0151248	0.00967328	-0.00455085	0.00320513	0.000481727	-0.00303605	0.00253241	0.0192073	-0.00926835	-0.000476511	-0.000897369	0.000176504	0.00296726	0.00538789	-0.00291503	0.00254273	-0.0149346	0.0138275	-0.014731
NDAR_INVPH159DBK	210927_N05_0381_BHLKCGDSX2	40.77	39.68	1.3	6299.72	42.31	0.00126	3960414	168370	300034	167584	299309	25921	124476	0	3673487	1852343	1.98	3022569	1899362	1.59	96.8331	97.7028	89.57	150.5	528	12940	5304	6748	55	833	89	Female	XX	White	Not Hispanic or Latino	EUR	0.00391215	-0.0059903	-0.00283043	-0.00195834	0.00371051	-0.00571484	-0.000402924	-0.00651799	0.00110558	0.0120696	0.00672189	0.0109311	0.0163511	-0.00730764	0.00401092	0.0251062	-0.0246348	-0.0059934	-0.00414465	0.00137071	-0.00603322	-0.00464657	0.00631188	0.00441551	-0.00719768	-0.00547755	-0.00345244	0.000816094	-0.0134331	-0.0165789	0.00106566	-0.000588698
NDAR_INVPH203EZ6	201231_N04_0240_AHMYVCDSXY	32.28	16.94	14.09	9999.63	34.15	0.00013	3932440	162233	289559	161550	290014	24723	90153	2675	3621930	1822348	1.99	2941851	1833807	1.6	97.2654	97.524	91.6	148.87	505.25	12097	4966	6380	49	702	43	Male	XY	White	Not Hispanic or Latino	EUR	0.00329052	-0.00601416	-0.00301961	-0.000979006	0.01236	-0.00337978	0.00523914	-0.00209365	-0.00238539	0.00868694	-0.013271	-0.00311868	-0.0023774	0.00605195	-0.0125147	0.00623635	0.00934045	-0.000367137	0.00957816	0.00960818	0.00134483	-0.00447327	-0.00907425	0.00753108	0.00358942	-0.00382418	0.010301	0.0104646	-0.0012361	0.00456222	-0.0193035	-0.00568477
NDAR_INVPH206PB7	210311_N05_0272_BHYJ23DSXY	39.67	38.46	1.08	6707.16	41.21	0.0003	3965266	167373	301366	165825	301738	25593	119867	0	3670487	1843842	1.99	3047013	1880432	1.62	96.6792	97.5447	88.62	150.5	507.5	12613	5200	6635	44	734	68	Female	XX	White	Unknown	EUR	0.00374567	-0.00641045	-0.0029706	-0.000693728	0.00863485	-0.0072301	0.0107101	-0.00348561	0.00771898	-0.00724114	0.00594264	-6.50899e-05	0.0161604	0.000569774	-0.0203301	-0.000154926	-0.00128618	-0.00101058	-0.00646478	-0.0130642	-0.00529736	0.00164005	-0.00776477	0.000676168	0.0181194	-0.00478368	0.00420441	0.000991216	0.00159337	-0.000413997	0.00149643	-0.00487431
NDAR_INVPH242VT6	210614_N06_0332_BH72FVDSX2	31.36	15.75	12.83	14231.3	33.18	0.0006	3985804	162498	290937	161057	294127	24491	90899	4000	3659207	1838050	1.99	2998093	1833102	1.64	97.0837	97.3477	90.45	150.5	501.25	11224	4756	5789	38	641	89	Male	XY	White	Not Hispanic or Latino	EUR	0.000312254	0.0211857	0.0290226	0.000929817	0.0297837	-0.0174988	0.0080863	-0.00273359	0.013256	-0.0111184	0.00296479	-0.0103367	-0.0120298	0.00189867	-0.00879495	0.0023882	0.00690684	-0.00183398	0.00138818	-0.00211618	-0.005077	-0.00236236	0.00662843	-0.013829	-0.00528705	0.00525501	-0.00626198	0.00724852	-0.00172414	0.0137288	0.0285337	0.00158746
NDAR_INVPH376AHZ	211004_N02_0417_AHLY3WDSX2	35.93	18.49	15.25	5659.35	38.08	0.00149	3920654	161587	289006	161248	287462	24676	88051	4227	3607382	1817153	1.99	2935320	1824949	1.61	97.3274	97.5824	89.78	150.5	550.75	12365	5069	6458	62	776	84	Male	XY	White	Not Hispanic or Latino	EUR	0.00381073	-0.00493107	-0.00284871	-4.14512e-05	-0.000962814	-0.00841768	0.01446	-0.00264366	-0.000793171	0.0135743	-0.00654925	-0.00377137	0.00220898	-0.0108177	-0.00238082	-0.00829	-0.00916994	0.00605649	-0.00487533	-0.0139273	0.00465298	0.0131231	0.0140536	0.00680397	-0.00826436	-0.00239027	0.00672116	0.000328841	-4.1082e-05	-0.0151127	-0.0146646	-0.00584045
NDAR_INVPH376DVU	211012_N07_0146_BHLYC7DSX2	43.92	41.64	1.23	16365.7	45.62	0.02018	3959948	164626	305536	165050	303269	26217	120804	0	3655803	1837391	1.99	3063799	1861205	1.65	96.8154	97.6856	91.07	150.5	507	13131	5324	6945	49	813	50	Female	XX	White	Not Hispanic or Latino	EUR	0.00375454	-0.00538304	-0.00337145	0.000775137	-0.00336588	-0.0060958	0.0119391	-0.00642312	-0.000967054	-0.0138274	-0.010323	-0.0197414	0.0186029	-0.00831527	0.00269124	0.012402	-0.00554904	-0.0141318	-0.00513994	-0.00750064	0.00391209	-0.00331219	0.0025906	-0.000852798	-0.00368805	0.00590213	-0.00272736	0.0059909	-0.00877233	0.00120403	0.00958343	0.00199248
NDAR_INVPH403LMQ	211007_N05_0387_BHLY5LDSX2	37.82	37.54	1.27	5792.75	39.14	0.0006	3984908	166490	302898	165842	303596	26146	122710	0	3683628	1856301	1.98	3064684	1885479	1.63	96.7772	97.6463	90.11	150.5	512.25	12821	5211	6752	46	812	68	Female	XX	White	Not Hispanic or Latino	EUR	0.00350492	-0.0032406	-0.00291028	0.00116011	0.00373093	-0.000351017	-0.00518107	-0.0151611	0.00565132	-0.0154308	0.00934378	-0.00582572	-0.00234172	0.0111501	-0.00710214	-0.0130052	-0.0131985	-0.0038163	0.00464048	-0.00181863	-0.00372804	-0.0108807	-0.00538397	-0.0118095	0.00108897	0.00554659	0.00413836	-0.000300405	-0.00799257	0.0235521	-0.0128159	-0.00335154
NDAR_INVPH424GGZ	210610_N06_0330_BH5JG7DSX2	32.35	30.63	0.9	20379.7	33.55	0.00053	3983144	166766	300311	165625	302479	25344	122577	0	3674609	1848830	1.99	3073200	1870677	1.64	96.6695	97.5417	90.69	150.5	484.25	11773	4898	6169	45	661	25	Female	XX	Unknown	Not reported	EUR	0.00329484	-0.00500183	-0.00259846	-0.00321805	0.0201352	-0.00226879	0.00562351	-0.000429251	-0.0155756	-0.000743548	-0.00131671	-0.00140011	-0.006406	-0.00621524	0.00713192	-0.00501575	0.0141053	0.00150858	0.0108569	0.00773767	-0.0146563	0.00259904	-0.00568211	-0.00184308	0.00405263	0.00631359	-0.000886807	-0.020144	-0.0123717	-0.00939122	-0.0070555	0.00732096
NDAR_INVPH470FG6	210301_N07_0027_AHWHKNDSXY	37.63	38.1	1.29	8177.11	38.89	0.00232	4015947	169356	303870	168417	304754	26449	125576	0	3720342	1876758	1.98	3072236	1916809	1.6	96.8613	97.7213	89.74	150.5	579.2	13064	5343	6849	52	820	82	Female	XX	White	Not Hispanic or Latino	EUR	0.00111165	0.0169467	0.0214255	8.065e-06	-0.0120191	-0.0113406	0.00188709	-0.00106408	-0.0110003	0.0163933	-0.0122691	0.00613474	-0.00728807	-0.0143924	0.00591085	0.00489053	-0.0102363	0.0073226	0.000425538	-0.00895157	-0.0132893	0.00990392	0.00671043	-0.0100468	-0.0111265	0.00406455	0.0026934	-0.00262795	-0.0270344	-0.00100264	0.0115499	0.0121144
NDAR_INVPH529PTM	210614_N06_0332_BH72FVDSX2	46.73	23.5	18.57	30341.3	49.49	0.0006	3973453	161527	295564	161526	294816	25411	89013	4300	3658947	1847579	1.98	2973464	1854056	1.6	97.3708	97.6298	90.13	150.5	513.75	12986	5377	6767	43	799	74	Male	XY	Unknown	Unknown	EUR	0.00204831	0.000805857	0.00439864	0.00367851	0.00363292	0.0203942	0.0122226	-0.00554405	0.0151285	-0.00138461	0.000843486	0.00933565	0.0244483	-0.00320047	-0.010172	-0.0119125	3.45454e-05	0.00172631	0.00103886	-0.0104771	0.00427465	-0.00593282	0.0071839	0.0106243	-0.011371	-0.00237667	-0.00619123	0.00539141	0.00525871	0.00166328	-0.00143253	0.00796532
NDAR_INVPH531EXD	210607_N08_0024_AH5VFGDSX2	31.51	16.44	14.96	25287	33.16	0.00255	3936634	162266	289487	161403	289038	24750	89519	2599	3623338	1828293	1.98	2942554	1836741	1.6	97.4887	97.7547	90.19	150.5	532	12589	5061	6683	61	784	69	Male	XY	White	Not Hispanic or Latino	EUR	0.00402321	-0.00578064	-0.00273909	0.000118468	-0.00843227	-0.00110532	-0.00268071	-0.0176266	-0.0163918	-0.0165758	0.0116429	-0.00128981	-0.0183077	0.0106288	0.000497261	0.00642019	0.0227073	-0.000846027	-0.00311662	-0.00820016	-0.0205463	0.00771114	-0.0056192	0.00369725	0.0012099	-0.000604687	0.00637327	0.00443393	-0.000944577	-0.00647852	0.00351654	0.0116285
NDAR_INVPH572MX7	210930_N04_0393_AHLHYGDSX2	38.15	20.01	17.01	9287.62	40.35	0.0044	3948528	158384	295486	158256	294151	25478	89271	2509	3615234	1824369	1.98	2990903	1805750	1.66	97.491	97.7369	90.65	150.5	559.75	13037	5301	6863	54	819	57	Male	XY	White	Not Hispanic or Latino	EUR	0.00335952	-0.00497709	-0.00197428	-0.00028595	-0.0091491	-0.00198727	0.00079321	-0.00644292	-0.00709742	0.00871229	0.0101274	0.018252	0.00731133	0.00394029	-0.00281441	-0.000478536	-0.00229852	0.00969062	-0.00226535	-0.00293414	-0.00480487	-0.00702713	0.00454443	0.012634	-0.000322826	-0.00341467	0.00495775	-0.0045298	0.000666171	0.00268752	-0.00230201	0.0120291
NDAR_INVPH600KZT	210610_N05_0324_BH5JHLDSX2	35.6	18.53	16.26	21687.9	37.49	0.00034	3945351	161640	292635	161013	291514	24882	88752	4165	3628666	1834414	1.98	2953852	1838365	1.61	97.4746	97.7314	89.27	150.5	513.75	13125	5344	6904	54	823	66	Male	XY	White	Not Hispanic or Latino	EUR	0.00405587	-0.00471065	-0.00473317	-0.00175767	-0.0098283	-0.00727928	-0.0139312	0.0136507	-0.0103943	0.00717421	0.0055861	0.0162059	0.0111571	-0.00614402	-0.00112183	0.02607	-0.00174004	0.00435929	-0.00329136	0.00238766	-0.00454172	-0.00601564	0.0148143	-0.00052991	-0.0129328	-0.00213197	0.00983594	-0.00371824	-0.000481701	-0.00785068	0.00338215	-0.0113219
NDAR_INVPH655EDM	210311_N07_0032_BHYKJYDSXY	40.14	38.86	1.33	8657.59	41.66	0.00045	3986124	167998	303650	166000	303864	25614	127477	0	3686900	1857198	1.99	3063609	1889974	1.62	96.8796	97.7555	91.26	150.5	538.25	13411	5429	7103	46	833	46	Female	XX	White	Unknown	EUR	0.00370437	-0.00446486	-0.00205007	-0.00183181	-0.0117287	-0.00495341	0.0103076	-0.000530268	0.0115064	-0.00511948	-0.000257042	-0.000310533	-0.00309348	-0.00371511	0.00351379	-0.00633016	0.0142369	0.00731474	0.00104882	-0.0119099	0.00794658	0.0128386	0.00661071	0.000434937	-0.0107204	0.0162265	0.000395353	0.00443799	-0.0198985	0.00731606	0.00498322	-0.00196368
NDAR_INVPH708MEQ	210910_N08_0072_AHJHG3DSX2	36.45	19.32	16.51	10155.7	38.5	0.00134	3926514	160079	290998	158988	291687	24668	87965	2464	3602110	1820821	1.98	2957017	1813531	1.63	97.4031	97.6448	89.57	150.5	570	12599	5177	6587	57	778	53	Male	XY	White	Not Hispanic or Latino	EUR	0.00390687	-0.00491353	-0.0026949	-0.00183866	0.000973666	-0.00383993	-0.0040508	0.0134807	-0.0161428	0.0166026	-0.00258035	0.0129315	-0.0105189	-0.00445696	-0.00117012	0.0108765	-0.0177514	-0.00394898	0.00223369	0.00122127	0.0273401	-0.0131233	-0.0142914	0.00189393	-0.00447142	-0.000947286	-0.00208511	-0.00275673	-0.0035569	-0.014074	-0.00771264	0.0233822
NDAR_INVPH880MJN	211007_N05_0387_BHLY5LDSX2	40.61	20.55	16.14	12301.1	43.06	0.00091	3998720	159281	299183	158879	298211	26074	91988	4285	3660336	1840914	1.99	3033790	1818784	1.67	97.2952	97.5511	89.7	150.5	490	13200	5448	6913	49	790	89	Male	XY	White	Not Hispanic or Latino	EUR	0.000380602	0.015054	0.017335	-0.000781837	0.00418982	0.011219	0.0169583	0.0024353	0.0047483	-0.00796589	-0.00928159	-0.0100806	0.000665838	0.0013573	0.000704865	-0.0166297	0.000302756	-0.000770004	0.00379713	-0.00127486	0.0184717	0.00198614	-0.0158783	0.0109193	0.0121648	0.00435702	0.00363027	0.0101522	0.00256491	0.0145571	-0.00711548	0.00892193
NDAR_INVPH912DZE	210216_N01_0315_AHW3Y5DSXY	37.68	20.4	33	10341.8	39.62	0.0006	3951374	173820	294130	173083	293340	25013	91695	6137	3685835	1864657	1.98	2966924	1944148	1.53	97.3903	97.6828	91.13	150.5	509.75	12875	5257	6793	55	770	62	Male	XY	White	Not Hispanic or Latino	EUR	0.00354961	-0.00391649	-0.00170597	0.000404012	-0.0031663	0.00432923	-0.0102367	-0.00918069	0.00545636	0.0079564	-0.00863644	-0.00203554	-0.00138333	0.0103941	0.0109211	-0.00414151	0.0167481	-0.00455103	-0.00365799	-0.00300905	-0.0185031	-0.00642554	0.00369863	0.000983553	0.000699301	0.0120611	0.00434102	-0.00206688	-0.0105803	0.00354548	-0.00172317	-0.0003765
NDAR_INVPH963DEB	210614_N05_0326_AH5Y2HDSX2	35.02	18.11	15.66	8469.28	37.01	0.00202	3960777	161869	292869	161192	293089	24938	90675	2348	3643938	1838422	1.98	2967284	1842580	1.61	97.3745	97.6258	88.88	150.5	529.75	12568	5148	6558	46	816	52	Male	XY	White	Not Hispanic or Latino	EUR	0.0027677	-0.000744173	0.00246821	2.87399e-05	0.00627432	0.0145628	-0.000192206	0.00459643	0.0117286	0.0157155	-0.00717603	-0.00143493	-0.00279942	0.0137552	-0.0049155	-0.00271694	0.00102689	0.0044922	-0.0054394	-0.00534914	0.00781268	0.0330386	0.0143131	-0.00315267	-0.0203682	0.00340005	0.00370044	0.0172148	-0.000817344	-0.0022551	0.01001	-0.00378111
NDAR_INVPJ166EVX	210603_N04_0329_AH5JFMDSX2	39.42	19.15	14.58	12279.8	41.86	0.00046	3921762	158879	294125	158647	293570	25451	87587	2632	3596408	1805815	1.99	2973424	1796205	1.66	97.2514	97.5102	90.33	150.5	514.4	12822	5318	6761	46	697	70	Male	XY	White	Unknown	EUR	0.00369085	-0.00534709	-0.00333242	6.11104e-05	-0.0032984	-0.00802492	0.0224896	-0.00955793	-0.00510076	0.00331614	-0.0160662	-0.00399293	0.00691165	-0.00100873	0.00835108	0.00905019	0.00182574	-0.00410839	0.00225422	-0.00207475	-0.0123575	0.0070653	-0.00791096	0.0164602	0.00236605	-0.00544688	-0.0120832	0.0174389	0.0108337	-0.00836746	-0.00203445	0.00509956
NDAR_INVPJ172BZW	210607_N07_0081_BH5WKWDSX2	33.15	33.25	1	13160.2	34.22	0.00062	3990114	168049	301490	166673	302921	25576	124832	0	3691339	1859233	1.99	3061967	1893096	1.62	96.7052	97.5724	89.88	150.5	526.25	12151	4979	6417	44	711	78	Female	XX	Unknown	Unknown	EUR	0.0030871	-0.00530031	-0.00330625	-9.00722e-05	0.0104067	-0.00196973	-0.005723	-0.00362493	0.0157317	0.00387291	0.00239664	-0.00361841	-0.0116731	0.0100932	-0.0053908	0.000788524	-0.000817871	0.000419296	-0.00012801	-0.000913229	-0.00695363	-0.00743601	0.00560582	-0.00042885	-0.001964	0.00932133	0.00326414	0.00796554	-0.0187155	-0.00652349	0.00381217	0.00377427
NDAR_INVPJ230BE9	210506_N01_0364_AH3NKMDSX2	36.66	18.99	16.23	9253.68	38.77	0.00045	3963969	159470	295555	158659	295564	25869	87514	2533	3630811	1830968	1.98	3002652	1814082	1.66	97.402	97.6548	90.45	150.5	484	12754	5160	6729	52	813	49	Male	XY	White	Unknown	EUR	0.00262742	-0.00405112	-0.00243219	0.00114751	0.0042568	-0.000953825	-0.00429753	-0.00472192	0.00881221	0.000616647	0.00329771	0.00205164	0.0213727	0.0122648	-0.00537649	0.0147011	0.00209972	-0.0138003	-0.00387342	-0.00776864	0.00134935	-0.01151	0.00257783	0.0062914	0.00363516	-0.00351956	0.00316415	0.00559314	0.00169302	-0.00367971	-0.00219173	0.0149964
NDAR_INVPJ232FGP	210527_N04_0324_AH55H7DSX2	34.76	34.12	1.25	8038.35	36.01	0.00236	3993535	167961	303675	166535	303470	25882	123371	0	3691892	1863893	1.98	3066767	1894620	1.62	96.788	97.6574	92.17	150.5	498	13134	5187	7107	52	788	21	Female	XX	White	Not Hispanic or Latino	EUR	0.00347596	-0.00496304	-0.00249279	-0.00131242	-0.00540724	-0.000601776	0.000509895	-0.00114448	0.0131142	0.0126823	-0.0102558	0.000863168	1.90402e-06	0.000382239	0.00623183	0.0158585	0.0120178	-0.00378654	-0.0032864	0.0110273	0.0024857	-0.0111032	-0.000776546	-0.00606601	-0.000156483	0.00895818	-0.00277447	-0.00962675	0.00115226	-0.0217474	-0.00111741	-0.0296343
NDAR_INVPJ268ZRC	210412_N04_0294_AH3753DSX2	38.11	37.45	1.42	5262.66	39.43	0.00262	3994257	166866	304118	166522	303255	26523	121355	0	3691292	1863549	1.98	3070003	1891819	1.62	96.9047	97.7688	88.37	150.5	545.5	13086	5365	6878	41	802	88	Female	XX	White	Not Hispanic or Latino	EUR	0.000947161	0.0190641	0.0226758	-0.00108992	-0.0051978	-0.0050617	-0.0109099	-0.00041198	0.0133817	0.0154344	0.0100277	0.0168805	0.00651906	-0.00471349	-0.01744	0.013875	-0.0120233	-0.00278051	-0.00597197	-0.00310785	-0.00145914	0.00664901	0.00994185	-0.00963854	-0.00969055	-0.000420124	0.0103051	0.00738897	0.0137965	0.00117852	-0.00173794	0.0141658
NDAR_INVPJ318LCP	210510_N06_0312_AH3ML2DSX2	38.79	39.04	1.72	7864.29	40.08	0.02659	4028320	165251	308022	164442	308774	26205	120493	0	3704952	1867869	1.98	3129210	1872109	1.67	96.9084	97.7732	90.57	150.5	499.8	12799	5197	6729	47	826	89	Female	XX	White	Not Hispanic or Latino	EUR	0.000790296	0.0175744	0.0221855	0.00110278	0.00424989	-0.0109701	-0.0134586	-0.00652515	-0.0116596	-0.00871702	0.00842603	0.0113253	0.00721465	0.0150492	0.00327711	0.00704371	-0.0047433	-0.00858434	0.000147484	0.00142065	-0.00351007	0.00127675	-0.00709472	3.58386e-05	-0.00559598	0.00319722	-0.0097169	-0.000474989	-0.00806136	0.0251138	0.000575067	0.00381546
NDAR_INVPJ349NH4	210524_N08_0015_AH53NKDSX2	36.63	33.84	0.88	14009.8	38.08	0.00057	3965306	167955	302064	167055	301467	25809	121539	0	3676884	1841668	2	3043419	1886476	1.61	96.5977	97.4659	89.25	150.5	575.8	12639	5193	6713	50	683	81	Female	XX	Unknown	Not reported	EUR	0.00392736	-0.00582895	-0.00307097	-0.00250637	-0.000430308	-0.00993675	0.0216209	-0.000846475	0.00923313	-0.00278931	-0.00427424	-0.00800561	-0.00338663	-0.00423402	-0.0171566	0.00488522	0.00755607	1.08313e-05	0.0030142	0.00307035	-0.00418388	-0.00022765	0.00305783	0.00379536	0.000962833	-0.0069041	0.00172175	-0.0116468	0.0070353	-0.0155306	-0.0164499	-0.00273453
NDAR_INVPJ392BLU	211004_N07_0143_BHLHLFDSX2	36.76	18.98	16.31	8246.16	38.86	0.00555	3986343	161214	296647	160591	295661	25946	89354	4182	3660876	1845332	1.98	3001822	1839612	1.63	97.4582	97.7151	90.13	150.5	589.25	12981	5296	6835	67	783	41	Male	XY	White	Not Hispanic or Latino	EUR	0.00191997	0.0113753	0.015797	0.00104807	-0.00814321	-0.011504	0.00107083	0.000241745	0.0091006	0.0122329	-0.00604374	0.00198839	0.00223206	-0.0110878	-0.0209251	-0.0149266	-0.0132566	0.00727497	0.00726708	-0.00193355	-0.00828007	-0.00243757	0.00339916	0.013433	0.00800235	0.00524446	-0.00499621	0.00158561	0.00191436	0.0163562	-0.00543987	-0.00182967
NDAR_INVPJ691WDD	210524_N07_0072_BH52YHDSX2	32.31	16.06	12.61	14998.5	34.24	0.00104	3927151	161026	291041	159336	291806	24789	89293	3206	3609647	1814450	1.99	2955296	1815414	1.63	97.1515	97.4067	91.33	150.5	572	11984	5019	6226	55	684	52	Male	XY	White	Unknown	EUR	0.00358398	-0.00532941	-0.00223265	-0.00106332	0.00848065	-0.0101294	0.0216202	-0.00205041	-0.00582189	0.00602695	0.00355678	0.00760127	0.0141002	-0.000224554	-0.0123923	0.00241259	-0.00550049	0.0016883	0.000787849	-0.00522336	-0.00958952	-0.00370869	0.0153245	-0.00571748	-0.00817522	-0.00169889	0.0128564	0.000768028	0.010147	0.000886034	-0.0149361	0.000370033
NDAR_INVPJ704PV1	210601_N01_0378_BH53LLDSX2	37.76	36.68	0.95	6607.71	39.19	0.00041	3982250	165755	305467	165796	304809	26064	125590	0	3677159	1848491	1.99	3077324	1873107	1.64	96.781	97.6473	91.23	150.5	513.75	13144	5368	6927	52	797	85	Female	XX	White	Unknown	EUR	0.00338761	-0.00480718	-0.00327297	-0.00014673	-0.00326897	-0.0016865	0.00498631	-0.00727948	-0.00111616	-0.00392485	-0.000192543	-0.0129349	0.00242823	0.0115787	0.0116835	-0.00773865	0.00090547	0.000299808	0.00752538	0.00380103	-0.00321375	-0.0038845	0.00431395	0.00631102	0.00622292	0.00736459	0.0113287	0.00894367	0.00750455	0.0028633	0.00981034	-0.0198475
NDAR_INVPJ732DKQ	210322_N02_0323_AHYH55DSXY	33.58	33.49	1.17	6715.31	34.74	0.00127	4055627	178013	301384	178022	298917	26435	128067	0	3795886	1914645	1.98	3029831	2008882	1.51	96.7375	97.5997	91.5	150.5	489.5	13053	5270	6966	53	764	85	Female	XX	Asian	Not Hispanic or Latino	UNKNOWN	-0.00987369	0.0604163	-0.0526016	-0.0723883	-0.000753262	0.00655568	0.00472337	-0.00501298	0.00893476	-0.00335644	-0.00570177	-0.00495657	0.00162178	-0.00473355	0.00978237	0.00809533	0.00239156	-0.00214887	0.00279025	0.0113237	-0.011115	-0.000774033	-0.00743237	-0.00953021	0.0194753	0.00354637	0.0169953	-0.000321127	-0.0076661	-0.0079216	-0.00475261	0.0062851
NDAR_INVPJ752UE2	210216_N04_0262_AHWGHMDSXY	38.15	38.32	1.6	6260.19	39.42	0.00201	3975760	168651	300356	168569	300754	25740	129369	0	3687649	1863079	1.98	3030003	1910102	1.59	96.9227	97.7822	89.68	150.5	508	12984	5232	6875	49	828	89	Female	XX	White	Not Hispanic or Latino	EUR	0.00373712	-0.00304621	-0.000452088	-0.00048381	-0.00462834	0.00740675	-0.0140475	-0.005456	0.00364655	-0.000964137	-2.05818e-05	-0.00415557	-0.00968505	0.0157767	-0.0196379	-0.00505177	0.00470517	-0.00394186	-0.00533046	-0.0108758	-0.00557563	-0.0119903	0.000803188	-0.0131032	0.00361803	0.0140172	-0.00111875	-0.00112867	-0.00558007	0.00971026	0.00256504	0.00125982
NDAR_INVPJ773HJD	210920_N05_0377_BHKKMFDSX2	42.04	41.64	1.24	16602.5	43.46	0.00042	4039151	165694	310268	164849	309693	27027	124511	0	3717807	1874686	1.98	3135070	1881923	1.67	96.8035	97.6629	89.38	150.5	542.75	12997	5340	6800	51	806	40	Female	XX	White	Hispanic or Latino	UNKNOWN	0.000785672	0.00306051	0.00109879	0.00698282	0.00617236	0.0214774	-0.00242293	-0.00426937	0.00101824	0.00211638	0.00611247	0.00352035	0.0134628	0.013244	0.000703283	-0.0197351	-0.009588	0.00460785	-0.000670757	-0.0107418	-0.0139883	-0.00554656	0.00875318	0.0115566	-0.0133681	-0.0033189	-0.00177734	0.00320361	0.00873136	0.0257132	-0.00676219	-0.00861864
NDAR_INVPJ791ANX	210603_N07_0079_AH5KG2DSX2	32.95	16.78	13.41	13150.8	34.89	0.00049	3926318	162342	290127	161407	289443	24909	89328	2471	3617192	1820395	1.99	2937780	1833114	1.6	97.2474	97.5046	91.57	150.5	524.5	12385	5026	6594	38	727	88	Male	XY	White	Not Hispanic or Latino	EUR	0.00354811	-0.00534653	-0.00316098	-0.00234913	0.00341966	-0.00891314	0.0126636	0.00359634	0.00975556	0.011386	-0.011629	-0.0020776	0.0017183	-0.00722999	-0.00468034	0.000656179	-0.00127647	0.000434347	0.00328887	0.00448518	-0.00700967	-0.00439792	-0.00323552	-0.00671003	0.00641968	0.0035731	-0.0177858	-0.0024003	-0.00908127	-0.0094638	0.00713967	-0.0125454
NDAR_INVPJ806WR5	210304_N01_0324_AHWNHHDSXY	36.57	18.34	13.84	17681.8	38.73	0.00047	3958511	162597	290970	160842	292111	24828	88160	4267	3637128	1828741	1.99	2976497	1828870	1.63	97.2342	97.495	89.04	150.5	493.5	12451	5116	6559	56	720	86	Male	XY	White	Not Hispanic or Latino	EUR	0.00373517	-0.00435431	-0.000949263	-0.00102942	0.00490529	-0.00427673	0.0177137	-0.00766164	-0.00491785	0.0127806	-0.0102571	2.63911e-05	-0.000577089	-0.0133349	0.00353955	-0.00407991	0.0111084	-0.00402278	-0.00590615	-0.00792108	-0.00160134	0.00590775	7.67783e-05	-0.001922	-0.00114252	-0.00235542	0.00895358	0.00570891	0.0102477	0.0013622	-0.0025125	0.00176934
NDAR_INVPJ951FGF	201231_N01_0292_AHHY2MDSXY	34.78	34.72	1.43	7783.89	35.91	0.00015	3965724	169388	299309	168810	298797	25387	123251	0	3682603	1862521	1.98	3012025	1915645	1.57	96.9559	97.8181	89.92	148.93	516	12766	5171	6769	40	786	87	Female	XX	White	Not reported	EUR	0.00377228	-0.00502598	-0.00222964	-0.000453656	-0.00279181	0.00519934	-0.0137629	-0.0057152	0.0127127	-0.00282161	0.00132999	0.00128489	-0.0160083	0.004906	-0.000361958	-0.00846482	0.0149928	0.00456938	0.00686651	0.0189754	0.00232561	-0.00538423	0.0120953	0.00356791	-0.00461071	0.00493856	-0.00342074	-0.0164752	0.0148673	-0.00720804	0.0191136	-0.0161693
NDAR_INVPK016LF9	210329_N01_0338_AH2LKMDSX2	38.55	38.32	1.3	9148.53	39.89	0.00045	3963445	167990	301139	167398	300828	25760	118725	0	3674301	1851648	1.98	3030840	1896031	1.6	96.8034	97.6678	90.92	150.5	497.8	12841	5255	6759	51	776	68	Female	XX	White	Unknown	EUR	0.00405739	-0.00416482	-0.00215998	-0.000462495	0.000476532	0.00088356	-0.00396223	-0.00764053	-0.0170527	0.000913914	0.000452747	-0.000705508	0.0231694	0.0102343	0.00319122	0.00488976	0.00224717	0.00260757	-0.005157	0.00198016	-0.0035791	0.0152299	0.0162481	-0.00189347	-0.0133533	0.00141913	0.0136053	5.24987e-05	-0.00167163	-0.00269337	0.00665962	-0.00166122
NDAR_INVPK044HUB	210216_N04_0263_BHWMMVDSXY	39.04	20.21	18.75	7227.44	41.18	0.00068	4745937	150970	376621	148264	385150	37870	124220	4633	4174848	2098676	1.99	3901786	1823974	2.14	97.4232	97.6916	88.79	150.5	544	15305	6408	7946	69	882	45	Male	XY	Black or African-American	Not Hispanic or Latino	AFR	-0.0387267	-0.00757957	0.0015152	0.000107756	-0.00847866	0.00261555	-0.0147163	0.00233092	0.0125592	-0.00366284	0.014386	0.004251	-0.0133569	0.0107988	-0.00442042	-0.00158356	-0.00623735	-0.00148009	0.00928267	0.0155603	0.00586515	-0.00769844	0.00441351	-0.00780215	-0.000817682	-0.000385835	-0.00471437	0.00620247	-0.00983475	0.0116845	-0.00256472	0.0211539
NDAR_INVPK046FRA	210607_N02_0367_BH5TFKDSX2	38.37	20.07	17.5	23763.6	40.42	0.0003	3910098	161212	290846	160902	289114	25085	86176	2299	3606996	1822527	1.98	2917468	1839517	1.59	97.6166	97.8813	91.96	150.5	534.75	13454	5301	7226	53	874	63	Male	XY	White	Not Hispanic or Latino	EUR	0.00422873	-0.00413406	-0.00208684	-0.000936334	-0.0221449	0.00251271	-0.00738427	-0.00245805	-0.0161988	0.00621394	-0.00891206	-0.00450884	-0.00391311	0.0142191	-0.00607812	-0.00342654	0.0143852	-0.00115863	-0.000763419	-0.00979775	0.00147134	0.0125353	-0.00684821	-0.00334871	-0.00433185	0.00832307	-0.00726013	0.00158791	-0.0100208	0.000182329	0.0120054	0.00225313
NDAR_INVPK073MHJ	210610_N04_0333_BH5JHGDSX2	32.02	16.8	14.88	17622.9	33.75	0.00054	3935372	161869	287558	161501	288325	24094	89296	2506	3615827	1826677	1.98	2946276	1828618	1.61	97.3469	97.5961	89.12	150.5	497.5	11930	4993	6139	45	753	NA	NA	XY	NA	NA	EUR	0.00366175	-0.00411748	-0.00211762	0.00010677	0.0178944	0.00559857	-0.00908336	-0.00720816	-0.00600155	0.00541883	0.00883161	0.00468615	-0.0108454	0.00226507	0.00296186	0.0196049	-0.0106229	0.00846078	0.000134314	0.011502	0.0107568	-0.0155362	0.0149194	0.00179272	0.00256493	0.00320363	0.0122472	0.00366794	0.00138988	-0.00497819	0.00500022	0.00795533
NDAR_INVPK094TJ9	210607_N05_0321_BH5VG2DSX2	47.16	24.63	20.83	24800.2	49.76	0.00034	3943749	160792	294447	160001	293024	25565	88002	3188	3626018	1833553	1.98	2959829	1834749	1.61	97.6252	97.8683	89.64	150.5	511.75	13823	5507	7286	59	971	NA	NA	XY	NA	NA	EUR	0.0036143	-0.00415077	-0.00247148	-0.00162127	-0.0204558	-0.00135702	-0.0151632	0.0186453	-0.0086877	-0.00674187	-0.000720391	-0.011828	0.00329345	0.00521804	-0.0144064	0.00904957	-0.0184828	-0.000646359	0.00210307	0.00556561	-0.00725958	-0.00261358	0.00752551	-0.00428088	0.00845962	0.00519688	-0.0032521	-0.00170387	0.00109317	0.016706	0.0109631	-0.01703
NDAR_INVPK124CJH	211012_N07_0146_BHLYC7DSX2	42.95	21.64	17.05	15400.1	45.52	0.00028	3935535	160517	293062	159442	292586	25423	91192	2575	3619212	1819473	1.99	2959741	1821337	1.63	97.3532	97.608	90.75	150.5	530.5	13130	5378	6891	54	807	66	Male	XY	White	Not Hispanic or Latino	EUR	0.00356501	-0.00470211	-0.00248979	-0.000886619	-0.000283062	-0.00773035	0.0154782	-0.00415712	0.0051249	-0.0105926	-0.00533502	-0.0233063	0.0174025	-0.00231466	0.0014989	0.000821937	-0.0225943	-0.00325472	-0.00375107	0.00574438	0.00114967	0.0141895	0.00350381	0.00165076	-0.00896193	-0.00721551	0.000324314	-0.00539402	-6.95978e-06	0.00500769	-0.00599033	0.000392589
NDAR_INVPK156PPZ	210510_N05_0305_AH3NFYDSX2	38.91	20.09	16.91	6686.01	41.21	0.00143	3930862	163875	288904	163494	288222	25028	88111	2512	3632821	1831581	1.98	2918425	1858988	1.57	97.3695	97.6184	89.74	150.5	519.2	12663	5156	6654	45	808	75	Male	XY	White	Not Hispanic or Latino	EUR	0.00372709	-0.00425271	-0.00132439	4.35425e-05	0.00590039	-0.00128787	-0.000607088	-0.00651597	0.0171282	-0.0147786	0.00441181	-0.0121237	-0.00686959	-0.000684428	0.00422549	-0.00205693	-0.0133033	0.00197912	0.00215033	0.0110074	-0.000772988	-0.00848142	0.00931315	-0.0145041	-0.014523	-0.000339988	0.0125173	0.00971207	-3.91198e-05	-0.0047275	-0.012075	0.0189714
NDAR_INVPK211BYH	210527_N02_0363_AH532CDSX2	33.25	33.01	1.24	5347.14	34.42	0.00764	3978782	167707	301072	167046	300843	25462	122310	0	3683500	1856906	1.98	3046774	1894397	1.61	96.7709	97.6352	90.59	150.5	545.5	12287	5043	6439	42	763	82	Female	XX	White	Not Hispanic or Latino	EUR	0.00381006	-0.00464744	-0.00271733	-0.00193852	0.00855666	-0.00224039	-0.000450208	-0.00474304	0.00961574	0.0165773	-0.00348038	0.00886504	-0.0038047	0.00251763	0.00589617	0.0126715	-0.0191907	-0.00478883	-0.00143314	0.00178821	-0.00908985	-0.00621309	0.00745072	0.00655412	0.00225543	-0.00123487	-0.0086992	0.00742719	-0.0136858	-0.00256961	0.000177402	-0.00745048
NDAR_INVPK265LBV	210607_N04_0331_AH5WFJDSX2	32.21	16.77	14.32	16614.5	33.98	0.0004	4109963	156152	309246	154946	313053	27277	95160	2415	3718087	1876167	1.98	3188385	1793205	1.78	97.3132	97.5676	90.3	150.5	497	12157	4992	6343	41	781	55	Male	XY	Unknown	Hispanic or Latino	AMR	-0.00477662	0.0140461	-0.0110642	0.0235445	0.0166015	0.00999964	0.00227174	0.000636376	-0.00950865	0.0090174	-0.00692444	-0.00360743	-0.00543113	0.0172533	0.00832875	-0.0117913	0.0238042	0.00878212	-0.00133764	0.00122385	-0.00224636	0.00490113	-0.000172845	0.0100078	-0.0252191	0.00546723	-0.0237388	0.00846348	0.00884519	0.00461037	-0.00584021	5.35666e-05
NDAR_INVPK304UTE	210603_N06_0327_AH5JGFDSX2	31.78	29.53	0.71	11577.1	33.05	0.00078	3959787	167396	299325	165560	301245	25129	123461	0	3661067	1837336	1.99	3048960	1869676	1.63	96.466	97.3331	90.75	150.5	515.75	11643	4812	6153	54	624	69	Female	XX	White	Not Hispanic or Latino	EUR	0.00342155	-0.00431501	-0.00242359	-0.00201469	0.0176569	-0.013609	0.013719	0.0176322	-0.0191884	0.000862132	0.00312923	0.00934342	0.0104513	0.0025437	0.00784022	0.0050538	0.020412	0.00227577	-0.00616814	-0.0071664	0.00584596	0.0151052	0.00358103	-0.0085694	-0.0157951	0.00733615	0.00789639	-0.0002209	-0.00540926	0.0018418	0.00216524	-0.00295132
NDAR_INVPK336WUQ	211014_N02_0421_AHKKWCDSX2	35.88	18.26	14.44	18981	37.98	0.00051	3947862	163002	289349	162927	290161	24621	90039	4294	3638260	1827525	1.99	2949943	1841969	1.6	97.2364	97.4928	89.55	150.5	474.5	12078	5024	6273	49	732	72	Male	XY	Unknown	Unknown	EUR	0.00364603	-0.00505882	-0.00256066	-0.00359574	0.0120719	-0.00780932	0.00747707	-0.0068871	-0.0088371	-0.0167749	0.00610805	-0.00459586	-0.0089452	0.00797942	0.0183998	-0.0017703	0.00121123	-0.0068999	-0.0140597	-0.00751108	0.000278238	-0.00329171	-0.013017	0.0126545	0.00437038	0.000527282	-0.00351456	-0.0120466	-0.00594702	0.00623905	0.00262413	0.0112364
NDAR_INVPK376BEN	210601_N01_0378_BH53LLDSX2	36.96	37.17	1.24	11379.1	38.17	0.00054	3974899	167493	302892	166548	301769	25966	122641	0	3679797	1856061	1.98	3046684	1893184	1.61	96.898	97.7588	91.68	150.5	518	13279	5301	7099	45	834	89	Female	XX	White	Unknown	EUR	0.00364409	-0.00240219	-0.000192169	0.00182756	-0.00758947	0.010189	-0.00236175	-0.0101834	-0.000781359	-0.0151989	0.00654665	0.000365186	-0.0105549	-0.00722541	-0.00367406	-0.00324806	0.00185037	0.00969568	-0.000444324	-0.00230459	-0.00242985	0.00151214	0.0062353	0.00963216	-0.0148128	-0.0129722	-0.00467594	-0.0147265	0.0203483	0.0105024	-0.00475121	0.00606516
NDAR_INVPK407JL4	210614_N03_0326_AH5V2JDSX2	38.14	19.35	15.66	12458.4	40.36	0.0004	3938426	162959	290559	162054	290198	25111	91883	2518	3632631	1828371	1.99	2937355	1845821	1.59	97.4321	97.6916	90.58	150.5	544.8	12919	5208	6871	53	787	65	Male	XY	White	Not Hispanic or Latino	EUR	0.00359128	-0.00446517	-0.00303248	-0.000169534	-0.00341218	-0.00340227	0.00484541	-0.00740756	-0.00214354	-0.0168086	0.00431277	-0.00926441	0.00067242	-0.0120345	0.00276713	-0.00721675	-0.00737688	-0.00295736	-0.00101126	-0.000413277	-0.0013909	-0.023168	0.0167332	-0.0054618	-0.00175138	0.00262322	0.00618444	0.0115264	-0.00144972	-0.00193953	-0.0097564	-0.00804689
NDAR_INVPK595CLB	211014_N03_0373_BHKK7CDSX2	34.65	17.98	15.35	25211	36.57	0.00145	3958199	161035	291030	159948	292535	24747	89099	2474	3632075	1832345	1.98	2978767	1825145	1.63	97.2706	97.5128	87.65	150.5	488.5	11817	4948	6149	38	682	NA	NA	XY	NA	NA	EUR	0.00349516	-0.00459733	-0.00230096	-0.00185852	0.0172619	-0.000642405	-0.000563251	-0.00181102	-0.00780568	0.0128235	-0.0102479	-0.000938744	0.00542392	-0.00257414	-0.000494753	0.00809269	-0.00326914	-0.00425337	-0.00210054	-0.00343729	0.0176299	0.00357359	-0.00575216	-0.0122279	0.00420642	-0.00735188	0.00519558	-0.000997545	0.00933874	0.0144283	5.3271e-05	0.0137811
NDAR_INVPK622AA9	210910_N06_0380_AHJHCNDSX2	40.68	40.55	1.43	6821.65	42.1	0.00193	3986225	166865	303246	166585	302266	25765	125426	0	3682939	1856344	1.98	3066801	1884449	1.63	96.8055	97.6705	89.44	150.5	504.5	12785	5282	6642	50	811	77	Female	XX	White	Not Hispanic or Latino	EUR	0.00389131	-0.00441921	-0.00315576	-0.000315861	0.00677724	9.31184e-05	-0.00801056	-0.00507158	-0.00323593	-0.0127692	0.00815149	-0.01067	-0.00670791	-0.00330966	-0.0155876	-0.00466162	-0.014993	-0.00683686	-0.0126558	0.000807952	0.00044262	-0.00310067	-0.0131318	-0.0187215	-0.00175638	-0.00242278	-0.00116798	-0.0113341	0.0143705	0.00673627	-0.0153126	-0.00994247
NDAR_INVPK677NMN	211012_N06_0396_AHLWVJDSX2	39.1	19.93	15.96	24276	41.34	0.00027	3929944	159602	291941	158805	292206	25098	87936	4225	3610104	1814731	1.99	2962064	1811452	1.64	97.2607	97.5255	90.22	150.5	462.25	12054	5014	6288	48	704	NA	NA	XY	NA	NA	EUR	0.00365729	-0.00452356	-0.000659974	-0.00311466	0.0173918	-0.00395666	0.00539334	0.00125352	0.0141181	-0.00902413	-0.00485529	-0.00803689	0.0100468	-0.0146599	0.0158097	-0.00888762	-0.00125097	0.0063298	0.00185397	0.00587857	0.00589356	-0.0105157	0.00161606	0.00795411	0.00711777	0.0022562	0.0128743	-0.0210367	0.00152343	0.00477115	-0.00208194	0.000913797
NDAR_INVPK800ZZK	210924_N06_0387_BHLJLLDSX2	42.6	42.45	1.44	7912.54	44.08	0.00397	4005854	165954	308343	164974	308117	26530	125727	0	3690840	1861742	1.98	3104293	1875847	1.65	96.8707	97.7281	90.88	150.5	528.25	13679	5509	7239	64	867	72	Female	XX	White	Not Hispanic or Latino	EUR	0.00139114	0.00760232	0.0116313	0.00157125	-0.0105448	0.0403311	0.0115158	0.00407805	-0.0188627	0.00387497	-0.0083648	-0.0142131	0.00719138	0.011118	0.00701807	-0.00976906	-0.00297694	-0.00515987	-0.0111287	0.00133139	-0.00530093	-0.000788706	-0.000124348	-0.00659937	-0.00668754	0.000929262	0.00771916	-0.00524495	0.000436371	0.00381463	0.012157	0.00390782
NDAR_INVPK839XZC	210506_N04_0312_BH3JWGDSX2	34.37	16.96	13.22	11159.9	36.49	0.00128	3997949	157333	299240	156555	300266	25562	90319	2450	3645746	1827342	2	3064928	1787178	1.71	96.9964	97.2419	88.47	150.5	511	11560	4945	5953	47	615	45	Male	XY	Unknown	Unknown	EUR	-0.000125076	0.013769	-0.014544	-0.02062	0.0269873	-0.00244953	0.0158915	-0.00403467	-0.0099663	-0.0136878	0.00635657	-0.00284868	-0.00432468	0.00709453	-0.0077942	-0.012501	0.00948279	0.000104234	-0.00644031	-0.00377245	-0.0121008	-0.00103819	-0.00249884	0.00129773	-0.00122113	-0.00345283	-0.0168043	-0.0170647	0.00549276	0.00599467	0.0020148	-0.0018597
NDAR_INVPK885YVN	210920_N07_0134_BHKK33DSX2	39.49	39.34	1.29	7328.28	40.88	0.00863	3978036	168403	301602	167854	300678	25892	124100	0	3686320	1860629	1.98	3039648	1903144	1.6	96.841	97.7084	90.53	150.5	568.25	13132	5412	6918	46	756	89	Female	XX	White	Not Hispanic or Latino	EUR	0.00351796	-0.00335295	6.66246e-05	-0.000604479	-0.00598292	0.00558179	0.00108455	0.00893124	0.01394	0.0130412	-0.00481285	0.00407883	-0.00434839	-0.00348065	0.00524196	-0.0160091	-0.00840761	0.0085171	-0.00149574	-0.00211989	0.00564462	-0.00337325	0.00763908	-0.00270233	-0.00597441	-0.00222669	0.0114325	-0.00121847	-0.0145608	0.00221778	-0.0215332	0.00167879
NDAR_INVPK995BML	210510_N06_0313_BH3MW7DSX2	38.18	38.65	1.34	13089	39.41	0.00253	4043143	167940	307772	167030	308824	26558	124738	0	3726794	1882451	1.98	3122470	1899076	1.64	96.9052	97.7737	90.13	150.5	509.2	12739	5255	6601	41	842	29	Female	XX	Unknown	Hispanic or Latino	AMR	-0.00206233	0.0287878	-0.0280137	0.0477435	0.0025946	-0.000912929	-0.0081522	0.00347023	0.0169877	-0.00220185	0.00294325	0.00069252	-0.0112407	0.00890832	0.0107867	-0.00344289	0.00565301	-0.00554017	-0.00514083	-0.00732008	-0.0110977	0.01225	0.000855303	0.00561324	0.00318222	-0.00390389	-0.000644487	-0.0147321	-0.0140492	0.00976785	-0.0052474	0.00348909
NDAR_INVPL068UGB	211012_N01_0454_BHLWVNDSX2	39.38	37.71	0.88	19545.7	40.85	0.0003	3962753	167368	302096	165882	301304	25756	121737	0	3671202	1846196	1.99	3039403	1886031	1.61	96.7205	97.5819	89.98	150.5	489.25	12783	5214	6729	47	793	65	Female	XX	White	Not Hispanic or Latino	EUR	0.00373067	-0.0047905	-0.00169572	-0.00161497	0.00260118	-0.00455055	0.0108079	-0.00909728	0.00260499	-0.0126066	-0.00190661	-0.00658911	0.00472221	-0.00890318	0.00981568	0.00784448	0.00192895	-0.00685878	7.49142e-05	0.00153834	-0.00273922	0.0106162	-0.00980778	-0.0026239	0.00929014	-0.0028031	-0.0152045	0.0132589	-0.0123269	0.00433571	0.0076672	-0.00851254
NDAR_INVPL106CE2	210506_N01_0365_BH3NCWDSX2	39.05	37.49	0.99	9601.08	40.5	0.00067	3980788	184793	288175	184650	285789	25465	124262	0	3777465	1904295	1.98	2881484	2068526	1.39	96.765	97.6287	90.15	150.5	489.4	13089	5304	6952	42	791	89	Female	XX	Asian	Not Hispanic or Latino	EAS	-0.0106101	0.0705578	-0.0633115	-0.0882422	-0.00347736	0.00429868	-0.000927486	-0.00670626	0.00256849	0.00849257	-0.0123487	-0.00935301	0.0141595	-0.000848275	0.00452025	0.0128843	0.00371787	-0.00219539	-0.00179796	-0.00581283	-0.00758572	-0.0183585	0.0112694	0.000441189	-0.0198273	-0.00128302	-0.012468	0.00488277	-0.00365117	0.00372095	-0.00994856	0.000275218
NDAR_INVPL113RG3	210331_N05_0285_BH2LVTDSX2	37.35	34.85	0.76	9390.58	38.87	0.00045	3952579	168144	299600	166801	299946	25407	122136	0	3663405	1838265	1.99	3030617	1882113	1.61	96.5622	97.4283	89.61	150.5	504.25	12581	5125	6678	48	730	39	Female	XX	White	Unknown	EUR	0.00359091	-0.0053676	-0.00282006	-0.00119314	0.00636781	-0.00877491	0.0195535	0.000788365	0.00989171	-0.001497	-0.000729684	-0.00357657	-0.00172174	0.00283398	0.0130569	0.00259995	0.0147689	0.00246951	-0.0131293	-0.0096451	-3.25221e-05	0.0152462	-0.00323773	0.0159715	0.00806489	0.00172322	0.00342728	-0.00731481	0.0121783	-0.00279072	0.00156231	0.0143097
NDAR_INVPL165BLT	210924_N06_0386_AHLJTGDSX2	37.64	19.64	16.56	6763.66	39.8	0.00549	3938901	161287	291849	160853	291426	24709	90275	4357	3623053	1824903	1.99	2953386	1829142	1.61	97.3608	97.6148	89.81	150.5	542.25	12820	5188	6766	49	817	89	Male	XY	White	Not Hispanic or Latino	EUR	0.00396386	-0.00468108	-0.0023094	-0.00148494	0.00228129	0.00218066	-0.0059958	0.00670312	0.0111316	0.00883719	-0.00528701	-0.00539167	-0.000643233	0.0132606	-0.0185919	-0.0269019	0.00114546	0.00825239	0.0155829	0.00107811	-0.000713123	-0.0115958	0.000847871	-0.00190691	0.00211971	0.00278112	0.00429753	-0.00640698	0.000864846	-0.00233751	0.00718067	0.0073791
NDAR_INVPL174RED	210322_N07_0038_BH2LM5DSX2	36.83	36.09	1.21	9464.07	38.13	0.0006	3964999	168230	300193	167622	299566	25597	120081	0	3673452	1854210	1.98	3029814	1896648	1.6	96.7541	97.6187	89.32	150.5	528.5	12492	5118	6584	50	740	85	Female	XX	White	Unknown	EUR	0.00353085	-0.00488866	-0.0034166	-0.00258606	0.00210585	-0.00592158	0.000474383	-0.0107356	-0.0198844	0.000330316	0.0051524	0.012533	0.0160552	0.0130471	0.011872	-0.0159077	0.00429179	0.00640821	-0.000398749	0.014754	0.00176393	-0.00698509	0.00809453	-0.00664544	-0.00193561	-0.00574605	0.00966299	0.00560735	-0.00130106	-0.0173308	-0.00191402	0.00486661
NDAR_INVPL187YMN	210607_N03_0322_AH5WK2DSX2	37.39	34.48	0.81	9519.11	38.91	0.00037	3957890	167776	298187	166217	299226	25484	124347	0	3662432	1839945	1.99	3038382	1876635	1.62	96.6044	97.4741	89.4	150.5	504.8	12353	5150	6441	48	714	89	Female	XX	White	Unknown	EUR	0.00408466	-0.00552043	-0.00385599	0.000416301	0.0125802	-0.00926527	0.0102996	-0.0136016	0.000303996	-0.00677912	0.00272397	0.00765937	0.0184827	0.00199741	-0.00929634	-0.000351028	-0.00132097	0.00101531	0.00681253	-0.00141679	-0.0101036	0.0215919	-0.0204432	-0.00156428	-0.00899566	-0.00548897	-0.0113113	0.0202525	0.000889516	0.011432	0.0065407	0.0112542
NDAR_INVPL307EEX	201214_N06_0233_AHM5NYDSXY	31.73	31.95	1.35	5768.84	32.76	0.00014	3948039	171124	292917	170684	293470	24816	123777	0	3682495	1858577	1.98	2968568	1932683	1.54	96.7863	97.6572	89.7	148.77	460.75	11942	5005	6133	34	770	69	Female	XX	White	Not Hispanic or Latino	EUR	0.00323832	-0.00441478	-0.00116442	-0.000725011	0.0167461	0.00588639	-0.0178767	-0.00784087	-0.000262007	0.0158017	-0.00700557	0.00112919	-0.0100536	0.000133643	0.00595505	0.018568	0.00510317	-0.00234147	-0.00605787	-0.00929413	-0.00217097	-0.00942795	0.00158487	0.00226093	0.000145972	-0.00163739	0.00114251	-0.000650462	0.00102251	-0.0165135	-0.00353636	-0.00623515
NDAR_INVPL345JNY	210527_N02_0362_BH55J5DSX2	31.43	31.43	1.33	4835.26	32.48	0.00095	3980499	165809	305206	164516	305260	25588	126501	0	3673354	1855181	1.98	3070834	1876299	1.64	96.9052	97.7667	92.35	150.5	577.75	12920	5271	6833	55	761	88	Female	XX	White	Not Hispanic or Latino	EUR	0.00380261	-0.00452409	-0.00237991	-0.000537291	-0.0106272	-0.00185638	0.00406138	-0.00306081	0.00252497	0.00284028	0.00884865	0.00703317	-0.0203315	0.00809571	-0.00335352	0.00642057	-0.00690626	0.00220773	0.00731197	0.00900495	0.00762164	-0.0112336	-0.0189372	0.000913649	0.00229048	0.00337512	-0.0100579	0.00111817	-0.009323	-0.00784403	-0.00754005	0.000618556
NDAR_INVPL363MBR	210913_N01_0438_BHJJL2DSX2	35.96	18.44	15.14	12811.8	38.03	0.00046	3945831	160842	294105	159816	292978	24949	86983	4156	3619409	1824840	1.98	2977660	1817310	1.64	97.3739	97.6346	91.59	150.5	518	12887	5210	6834	54	789	NA	NA	XY	NA	NA	EUR	0.00381147	-0.00418784	-0.00258942	-0.00182641	-0.00285515	-0.00383043	0.0125454	-0.00370511	0.015767	-0.0203695	0.00383686	-0.010242	-0.00518791	0.00384545	0.00767146	-0.00834873	0.0125741	0.00649198	-0.00403037	0.00341957	-0.00606196	-0.00309666	0.00225856	-0.0152799	-0.00517822	0.00168742	0.00463353	-0.00708388	0.0151274	0.0069196	-0.00485919	0.000869559
NDAR_INVPL373PHC	201231_N02_0281_AHHY2KDSXY	37.75	37.83	1.59	6169.45	38.97	0.00018	4056801	165128	314610	164585	312932	27346	126284	0	3729856	1885015	1.98	3156050	1885660	1.67	96.9738	97.8395	90.59	149.31	502.6	13397	5459	7066	35	837	38	Female	XX	White	Hispanic or Latino	AMR	-0.00115801	0.0212937	-0.0208736	0.0402702	-0.00880011	0.00610566	-0.0097065	-0.00358246	0.0133045	0.00738455	-0.00639475	-0.00729221	0.00346379	-0.00565148	0.0055089	0.01658	-0.00134368	-0.00029232	0.00394298	0.00644512	0.00318865	0.00131833	-0.00108653	-0.00670832	-0.00252432	-0.000844493	-0.00401406	-0.00529324	-0.0139894	-0.00673241	0.00337449	0.00396905
NDAR_INVPL397MT7	210930_N04_0392_BHLHT3DSX2	39.4	38.58	1.3	6597.15	40.82	0.00401	3996834	167901	304721	167494	303529	26603	124420	0	3696982	1865803	1.98	3068039	1899378	1.62	96.7947	97.6583	89.95	150.5	545.5	13166	5392	6919	48	807	72	Female	XX	White	Not Hispanic or Latino	EUR	0.0011505	0.0182728	0.0243503	-0.000333556	1.29566e-05	-0.0108783	-0.00401275	-0.00329478	-0.00757568	-0.00918982	0.00967096	0.0098312	0.0106298	-0.0133565	0.000997658	0.00839002	-0.00690088	-0.00162424	5.24873e-05	-0.0052545	-0.00364264	-0.00843422	0.0121543	-0.00281613	-0.00758167	-0.0052306	0.00846093	0.00891272	-0.00210044	-0.000948203	-0.00427619	0.00837994
NDAR_INVPL510VRX	210614_N03_0326_AH5V2JDSX2	38.21	19.24	14.71	26333.2	40.4	0.00035	3940284	160770	293421	159542	292568	25180	87448	2645	3621351	1822082	1.99	2968180	1821484	1.63	97.3632	97.6202	89.82	150.5	543.4	12538	5149	6602	51	736	84	Male	XY	White	Unknown	EUR	0.00389847	-0.00410442	-0.00143574	-0.00154118	-0.00147738	-0.00478895	0.0128342	-0.00560419	-0.00292837	-0.00608855	-0.00254248	-0.00818138	0.00289897	0.00382523	-0.00333957	-0.00151198	-0.00403556	-0.00580246	-0.00774101	-0.00838723	0.012087	0.0127913	-0.0123242	-0.0287943	-0.0126221	0.0155343	-0.00820722	0.00360123	0.0173855	-0.00716607	-0.00261508	0.00133685
NDAR_INVPL602TXZ	210226_N06_0266_AHWH7CDSXY	40.48	40.47	1.21	7140.03	41.89	0.0005	3972172	168324	300678	168523	299561	25705	123013	0	3681808	1854877	1.98	3035812	1899408	1.6	96.8613	97.7264	88.36	150.5	515.75	12833	5294	6691	48	800	26	Female	XX	White	Not Hispanic or Latino	EUR	0.00389947	-0.00422837	-0.00306754	-0.000724551	0.0020218	0.000189262	-0.0034222	0.000342592	-0.0133809	-0.0176126	0.00807842	0.0025619	-0.00789035	-0.00312496	0.0122668	-0.00591766	0.00421582	-0.00176318	0.00165381	0.00112461	0.0120032	-0.0133306	0.00416072	0.00662379	0.00564481	-0.00584857	0.00231706	0.00432444	0.00369607	-0.00649074	0.00701176	0.00233795
NDAR_INVPL778TVP	210319_N04_0281_BHYHVKDSXY	36.31	35.79	1.14	8410.25	37.59	0.00054	3997135	168012	301490	167497	302097	25884	120424	0	3696593	1861616	1.99	3067730	1894633	1.62	96.7477	97.6143	88.09	150.5	513.25	12471	5181	6460	57	773	32	Female	XX	White	Not Hispanic or Latino	EUR	0.00261107	0.00063933	7.37694e-05	-0.0011461	0.0104468	-0.00153575	-0.00669724	0.0287483	-0.0101303	0.011192	-0.00408463	0.00797409	-0.00194794	-0.00577064	-0.00230139	0.00427137	0.00194137	0.00129662	0.0109526	-0.00755198	-0.00689872	-0.00264455	0.00326869	0.00979926	0.00930672	0.00164066	-0.00545717	-0.00871442	0.00325937	-0.00335294	0.0220618	-0.00939535
NDAR_INVPL845RRG	211014_N04_0401_BHLYCJDSX2	33.7	17.29	14.49	28774.2	35.55	0.00201	3913174	162940	285929	162242	286632	24682	93809	2554	3610270	1816616	1.99	2909767	1837086	1.58	97.3167	97.5663	89.99	150.5	505.25	12054	5022	6279	45	708	NA	NA	XY	NA	NA	EUR	0.00364853	-0.00541677	-0.00370862	-0.0018942	0.0116212	-0.00962255	0.00361095	-0.00585254	0.0147931	-0.00932945	0.00273239	-0.00560056	-0.000361521	-0.00270682	-0.00201644	0.00115612	-0.00623819	0.00492675	0.0159563	0.0171005	-0.00174167	0.0164085	0.0129112	-0.00507962	-0.0193815	0.00201183	-0.00177494	-0.000679325	-0.0137201	0.00187851	0.0106796	0.00978973
NDAR_INVPL936HCH	210610_N05_0324_BH5JHLDSX2	37.25	19.16	15.84	15675.5	39.41	0.00159	3942323	164083	288945	163322	289235	24938	90252	3274	3640311	1834309	1.98	2929202	1857836	1.58	97.4191	97.6763	89.68	150.5	495.25	13090	5266	6943	61	820	68	Male	XY	White	Not Hispanic or Latino	EUR	0.00356102	-0.00205615	-0.00236083	-0.00464969	-0.008625	0.000151466	-0.00741275	0.0308842	-0.0127706	0.000409744	-0.011457	-0.00705572	0.00499552	0.00106339	0.00837319	0.0043934	0.00809156	0.00258657	0.0177393	0.0211159	0.00271003	-0.000538565	-0.00707758	0.0203734	0.0084157	-0.00359888	0.0061458	0.00203329	-0.0240766	0.00220081	-0.0081515	-0.00737054
NDAR_INVPL937LX6	210331_N04_0288_BH2LVYDSX2	39.57	39.71	1.29	14745.8	40.83	0.00052	3973159	168260	301119	167821	300517	25810	120992	0	3683730	1862464	1.98	3030007	1906999	1.59	96.8339	97.7032	90.19	150.5	493.2	13140	5340	6962	42	796	51	Female	XX	Unknown	Unknown	EUR	0.003092	-0.00177093	0.000744905	-0.000252445	-0.00183221	0.00611489	-0.00664057	-0.00272198	0.010899	-0.00644248	-0.00539422	-0.00262966	0.00200448	-0.0243843	-0.00880493	-1.69295e-05	0.0121844	0.01307	0.00988454	-0.00240213	0.000219651	-0.00848921	0.000813602	-0.00171255	-0.00441815	0.00251663	-0.00701425	0.00069423	0.00729286	-0.0282035	0.0169625	-0.0192348
NDAR_INVPL954VV7	210902_N06_0379_AHJJKHDSX2	37.75	34.65	1	6496.07	39.34	0.00545	4071355	168531	310219	167356	310390	27081	127158	0	3756361	1888734	1.99	3147503	1907720	1.65	96.6316	97.499	90.06	150.5	528.25	12885	5364	6730	41	750	21	Female	XX	Not reported	Hispanic or Latino	AMR	-0.00486668	0.0342897	-0.0346369	0.0523925	0.0148667	-0.0108563	0.0138879	0.00576206	0.0053879	0.00777564	-0.0079815	0.000895443	-0.00114805	0.00182403	0.00554974	-0.00501371	-0.00100855	-0.0018557	-0.0178299	-0.00559097	0.00538081	0.00241186	-0.00587997	-0.00481418	0.00179996	-0.000586466	-0.00644556	0.000846152	0.00178552	-0.00556484	-0.00271339	-0.0019101
NDAR_INVPL988ZG2	210309_N02_0315_BHWTLYDSXY	37.26	36.77	1.1	23210.4	38.46	0.00172	3983387	168131	300014	168401	298669	25333	120410	0	3691589	1862515	1.98	3038925	1905297	1.59	96.6921	97.554	88.99	150.5	494.25	12275	5130	6346	45	754	0	Female	XX	White	Unknown	EUR	0.00340758	-0.00249188	-0.00106749	-0.0013951	0.0164646	0.011035	-0.00713424	0.00221723	0.0105107	0.00390221	-0.00756471	0.00172229	-0.00332874	0.00954879	0.000668205	0.00312699	-0.00315636	-0.00643273	-0.00224707	-0.0121243	0.00640573	0.0168461	0.00528341	0.00448894	0.00383523	0.00390908	-0.00571021	-0.00437799	-0.015516	0.0208805	0.0164983	0.0122642
NDAR_INVPM016MVL	211007_N05_0387_BHLY5LDSX2	40.06	21.45	18.71	9215.06	42.31	0.00664	4250962	150544	330392	149445	332641	30172	105632	4601	3801309	1916874	1.98	3378565	1764836	1.91	97.4529	97.7134	89.91	150.5	502.75	13634	5662	7072	51	849	76	Male	XY	White	Not Hispanic or Latino	AMR	-0.0102335	0.0143703	-0.0149604	0.0275742	0.0031452	0.0102378	-0.0115307	-0.00202308	0.0157773	-0.0190551	0.0153293	-0.00282662	-0.00466555	0.00359401	-0.00931238	-0.0240226	-0.00497259	0.0139612	0.0130856	0.00289512	0.00815206	-0.00365091	0.00160706	0.0183904	-0.00513862	-0.00615812	-0.00746716	-0.00559265	0.00132918	-0.00915327	0.00261575	-0.000470388
NDAR_INVPM027ZUJ	210415_N07_0053_BH2KNWDSX2	36.11	18.12	14.78	4814.37	38.3	0.00434	3933372	162202	290237	161456	289926	24805	84325	4886	3626819	1825865	1.99	2939493	1841032	1.6	97.3231	97.584	90.27	150.5	524	12716	5228	6677	62	749	73	Male	XY	White	Not Hispanic or Latino	EUR	0.0034595	-0.00244306	-4.47066e-05	-0.000808426	-0.000981812	0.00433592	0.0070451	0.0039696	0.0072684	0.00776401	-0.00942743	-0.00442177	-0.00183881	0.00328315	0.0125492	0.00370662	0.00198927	0.00156287	0.00292984	0.00448705	0.00543611	-0.00676873	0.00626026	0.00277458	0.00644377	-0.00424441	0.00256454	-0.00562306	0.0067906	0.00468278	-0.00114762	-0.0093044
NDAR_INVPM040ZNH	210216_N06_0260_AHWJ5NDSXY	38.2	20.05	16.75	10927.9	40.37	0.00368	3928767	162414	291775	162089	290172	24902	88645	2614	3626853	1827979	1.98	2928084	1848747	1.58	97.5262	97.7884	91.17	150.5	495	13193	5331	6951	51	860	84	Male	XY	White	Not Hispanic or Latino	EUR	0.00372503	-0.00187658	0.00011712	-0.00126488	-0.0137685	0.00484939	-0.00439032	0.012598	0.00831065	0.00119256	0.0029944	0.00911868	0.021646	-0.00292493	0.00765326	0.0191455	0.00667364	-0.00681709	-0.0137022	0.00459485	-0.00940957	-0.00578987	0.0107411	-0.00479329	-0.00804209	0.000803865	0.00164817	0.0014858	0.0128123	-0.00856226	0.00165848	-0.0201915
NDAR_INVPM103BNJ	201214_N04_0236_AHM5NWDSXY	32.48	17.13	14.85	9219.04	34.27	0.00011	3948355	160787	291822	159498	292223	25073	88253	2561	3622572	1831396	1.98	2970687	1823918	1.63	97.4929	97.7486	90.4	148.87	467.75	12277	5009	6430	43	795	71	Male	XY	White	Not reported	EUR	0.00364684	-0.0051787	-0.00292404	-0.00336904	0.00727254	0.00186025	-0.0100617	-0.0105926	-0.00619713	0.00628535	-0.000639096	0.00234994	-0.00911594	-0.00640382	0.00142427	0.00312491	0.0104228	-0.00124574	0.00231759	0.0111086	0.0182776	0.00323563	-0.0123272	-0.00399755	-0.00499899	0.00572241	0.00807612	0.0219538	0.0127072	0.00180174	0.0093762	0.00320205
NDAR_INVPM105WU8	210412_N03_0287_AH37HFDSX2	32.81	17.03	13.97	5520.15	34.74	0.00193	4003242	161052	296703	159504	297970	25735	90114	4856	3662200	1843854	1.99	3035750	1821268	1.67	97.2295	97.4837	89.89	150.5	566.5	12255	5037	6481	50	687	89	Male	XY	White	Not Hispanic or Latino	EUR	0.000330428	0.0194652	0.0224382	-0.00194431	0.00877898	-0.0155339	0.00677583	0.00133719	0.00253723	-0.00214374	-0.00392567	0.00148155	-0.0168026	0.00572981	-0.00109709	-0.0197112	-0.00755194	0.000241482	0.00163365	-0.00109051	-0.00696072	0.00492625	-0.00398691	-0.0126926	-0.000982269	0.00428552	0.00553168	0.00139367	-0.00419183	0.0104233	-0.0156344	0.00057873
NDAR_INVPM110CJF	210309_N06_0273_BHYKM2DSXY	44.48	43.83	1.52	7008.94	46.09	0.00397	3975730	167786	302353	167132	302118	25679	122537	0	3681850	1859685	1.98	3042375	1898762	1.6	96.863	97.7277	89.73	150.5	492.75	13251	5386	6961	58	846	89	Female	XX	White	Not Hispanic or Latino	EUR	0.00334721	-0.0017437	-0.00316303	-0.00260819	0.0017465	0.00618296	-0.0186156	0.0450695	0.00166391	-0.00208812	-0.00386088	-0.00567542	0.00652061	-0.00624862	-0.00856265	-0.00171863	-0.00654584	0.00302935	0.00583446	-0.0119338	-0.00878378	0.00945598	-0.00690796	0.00835227	0.0174339	-0.00703537	-0.00359443	0.00682798	0.00645287	0.0190491	0.00608037	0.00834362
NDAR_INVPM134MAR	210607_N08_0024_AH5VFGDSX2	35.93	18.68	16.09	17500.5	37.93	0.00038	3919737	162985	289083	162518	287471	24836	91086	4371	3618473	1829107	1.98	2907826	1851424	1.57	97.5406	97.8122	90.69	150.5	534.5	13027	5234	6916	55	822	74	Male	XY	White	Not Hispanic or Latino	EUR	0.00389076	-0.00562965	-0.00216921	-0.00213829	-0.0137508	-0.00357446	-0.00323502	-0.0097539	-0.00745359	0.0148715	-0.0126454	0.00222841	-0.00324795	-0.00338294	0.0145705	0.00542609	0.0205455	0.000705048	-0.00485783	0.00879037	-0.0107589	-0.00440092	-0.00593309	0.0049669	0.00758915	0.0027767	0.000100946	0.0012837	-0.00907827	0.00368207	0.00574458	0.00745087
NDAR_INVPM164AKL	210309_N06_0273_BHYKM2DSXY	36.31	36.82	1.4	7844.56	37.49	0.00294	4020783	167273	305858	166438	306081	26599	127331	0	3714500	1874975	1.98	3092876	1900461	1.63	96.9196	97.7854	90.13	150.5	472	12763	5221	6686	43	813	79	Female	XX	White	Not Hispanic or Latino	EUR	0.00103619	0.0185579	0.0235884	0.000101834	0.0079252	-0.00787163	-0.0247245	-0.00184401	-0.0039256	0.00867291	-0.0129293	-0.00900297	-0.00127369	0.0115367	-0.00749817	0.0130375	-0.00417267	-0.00606632	-0.00122092	0.00457448	0.00713989	0.00141797	0.00614205	0.0142137	0.0137256	0.00336625	0.00267269	-0.00396389	0.00253103	0.00228378	-0.00379228	-0.0105402
NDAR_INVPM208BX8	210603_N07_0078_BH5JGCDSX2	33.05	30.44	0.71	5532.94	34.41	0.00036	4003407	167064	303638	166455	305271	26189	128485	0	3693519	1848239	2	3102255	1869964	1.66	96.4177	97.2872	90.02	150.5	569.75	12098	4988	6394	35	681	76	Female	XX	White	Unknown	EUR	0.000766662	0.0183504	0.0218383	-0.00484846	0.0118344	-0.0237937	0.0245286	0.00469904	0.00364461	-0.00223312	-0.00729361	-0.00370751	-0.00476773	-0.00347305	0.00578083	-0.00857999	0.00273835	0.000745815	-0.00339768	-0.00299704	-0.00743324	0.00996423	-0.0043494	0.00498729	0.00241157	0.00466092	0.000757868	-0.00514725	-0.0125797	-0.00256399	0.00493222	0.0109664
NDAR_INVPM252HYC	210331_N04_0289_AH2LLVDSX2	38.48	20.64	19.75	17812.7	40.48	0.00053	3922370	164266	287843	163534	286713	24768	87669	2393	3628833	1829611	1.98	2905620	1861887	1.56	97.4432	97.6895	89.26	150.5	469.25	12830	5226	6745	49	810	8	Male	XY	White	Unknown	EUR	0.00377647	-0.00584141	-0.00371192	0.000720027	0.00135797	0.00198855	-0.0195469	-0.00858753	-0.0110894	-0.0122669	-0.00500262	-0.0108857	-0.000206907	0.00139765	0.00124911	-0.00477787	0.002091	0.00946474	0.0074287	0.0157776	0.00236504	-0.00540237	0.017846	0.00671452	-0.00135092	-0.00616142	-0.000319958	-0.0133215	0.0147189	-0.0244594	0.000159243	-0.0206707
NDAR_INVPM262EG1	210301_N04_0270_BHWHVTDSXY	36.56	36.09	1.14	6959.83	37.87	0.00052	4739954	157252	385037	154056	394622	38026	178288	0	4197303	2105354	1.99	3998129	1871119	2.14	96.6584	97.5364	89.9	150.5	581	14536	6121	7483	50	882	26	Female	XX	Black or African-American	Not Hispanic or Latino	AFR	-0.034209	-0.00847454	0.00214062	-0.00240705	-3.62618e-05	-0.0054802	0.00562452	-0.00137611	-0.00805411	0.00103322	0.00795078	0.00728301	-0.0141954	0.00893894	-0.00826546	0.00225915	-0.0093517	-0.00421321	0.0017424	0.0167377	0.011421	-0.0126764	-0.00716722	-0.00900122	-0.0100724	-0.0012868	0.00414605	0.00546528	0.0164077	-0.0059341	-0.00682596	0.0155398
NDAR_INVPM297ZT7	210910_N08_0071_BHJHCMDSX2	38.63	19.74	16.5	8458.85	40.9	0.00713	3918721	161332	290958	160509	289672	24973	87697	2599	3605260	1817707	1.98	2939669	1824199	1.61	97.4648	97.7145	91.26	150.5	538	13304	5384	6987	47	886	65	Male	XY	White	Not Hispanic or Latino	EUR	0.00348695	-0.00289773	-0.00122013	-9.94335e-05	-0.0140504	-0.00115026	0.00454967	0.00190031	0.0150045	0.0131464	-0.00442763	-0.00133446	-0.00113028	-0.00600898	-0.0245702	0.00115403	0.00285047	-0.000656062	0.00127226	-0.00265917	-0.00124479	-0.00475999	-0.00186794	0.00491075	-6.66471e-05	-0.00545061	0.0256585	0.00734578	0.0119686	0.0124822	-0.0329972	0.00141994
NDAR_INVPM316WUF	210319_N01_0332_BHYHYMDSXY	39.08	20.63	18.17	7852.43	41.29	0.00642	3956186	159542	295543	158690	296008	25482	86869	4253	3626768	1831897	1.98	2989669	1818775	1.64	97.596	97.853	89.71	150.5	565.75	13536	5346	7189	69	932	45	Male	XY	White	Not Hispanic or Latino	EUR	0.00355204	-0.0033631	-0.00076451	0.000585239	-0.0155377	0.00194989	0.00303038	-0.00741625	-0.00664533	0.0150524	-0.00613369	-0.00513528	-0.00320315	0.00155923	-0.0117978	0.0129003	-0.00580297	-0.00189798	0.017729	0.0150066	0.0127883	-0.00267161	0.00252633	-0.00360976	-0.013245	0.00305658	-0.000720485	0.00227571	0.0103096	0.0112404	-0.00576126	0.000413008
NDAR_INVPM389PNF	210610_N07_0083_AH5JGVDSX2	36.68	36.3	1.23	9824.13	37.92	0.00275	4029380	168317	307353	167177	306803	27093	124084	0	3719470	1876319	1.98	3106569	1899845	1.64	96.8456	97.7134	90.97	150.5	474.6	13292	5394	7050	56	792	84	Female	XX	White	Not Hispanic or Latino	EUR	0.000769409	0.0185441	0.0233886	0.000655338	-0.00624171	-0.0105054	-0.00603984	-0.000676089	0.00179052	-0.00500076	-0.00344701	0.00125226	0.0193502	0.0139588	0.0120527	-0.00145049	0.0172358	0.00359276	0.00699972	0.00827753	0.00783739	0.00898604	-0.00598294	-0.0208683	-0.0181939	0.0028641	-0.0110587	0.0027892	-0.00238534	0.00294268	-0.00282903	0.00991932
NDAR_INVPM418UGN	210607_N08_0023_BH5W7CDSX2	43.66	22.64	19.21	21007.4	46.09	0.00044	3943416	161655	293497	161515	291953	25480	88024	4321	3632763	1837745	1.98	2944902	1848142	1.59	97.5905	97.846	90.55	150.5	540.5	13761	5459	7307	47	948	67	Male	XY	Unknown	Not reported	EUR	0.00309985	0.000538241	0.00321433	0.000948069	-0.0189626	-0.00284613	-0.00990296	0.0157755	0.0104623	0.00989803	-0.00973375	0.00127526	-0.00161378	-0.00128764	0.000217383	0.0112526	-0.0183316	0.0029025	0.0110498	0.0192682	0.0202777	-0.00393086	0.00911271	0.00112591	-0.00169385	-0.0133915	0.00263674	0.00303525	0.00136452	-0.0131202	-0.0154323	0.00382458
NDAR_INVPM460DGG	211007_N08_0079_BHLWVGDSX2	35.39	17.61	13.39	16838.5	37.52	0.00033	3936549	163230	289230	162148	288788	24805	88299	4314	3624177	1825924	1.98	2942842	1837069	1.6	97.3303	97.595	90.16	150.5	602.75	12848	5209	6784	65	790	78	Male	XY	White	Not Hispanic or Latino	EUR	0.00411183	-0.00521882	-0.00264869	-0.00159538	-0.0113578	-0.0170785	0.0253409	0.00390517	0.00973745	0.0115195	-0.00722501	0.00503669	-0.00343037	-0.0013043	0.0117341	-0.00796968	0.0123631	0.000734426	0.00380596	-0.00326426	0.0184863	0.0124	-0.00735136	-0.00580742	-0.0100189	0.00726176	0.00560086	0.00111497	-0.000974684	-0.00687747	-0.00196688	-0.000183727
NDAR_INVPM461JF6	210226_N06_0266_AHWH7CDSXY	37.58	37.23	1.26	7174.2	38.93	0.00198	3972492	168891	299102	168178	299171	25260	124202	0	3683989	1854761	1.99	3032030	1901313	1.59	96.7832	97.6463	87.93	150.5	533.75	12319	5083	6431	58	747	46	Female	XX	White	Not Hispanic or Latino	EUR	0.00378566	-0.00546618	-0.00408643	-0.001162	0.0125822	-0.0055751	-0.000813477	-0.0100098	0.0119522	0.0103109	-0.00592803	0.00129958	-0.00798658	0.0127059	0.0133717	0.00514582	-0.01319	-0.00400426	0.0130142	0.0116642	-0.00763524	0.0144685	-0.00923763	0.0266315	0.0184428	-0.00563686	-0.0193156	0.00869766	0.0028664	-0.00244355	-0.000889227	-0.00959818
NDAR_INVPM529HF8	210506_N04_0312_BH3JWGDSX2	37.16	19.29	16.15	6438.5	39.37	0.00282	3892407	172404	274453	171640	273889	23284	90102	4790	3646381	1836999	1.98	2788212	1933097	1.44	97.2693	97.5308	88.35	150.5	496.25	12001	4941	6294	38	728	87	Male	XY	White	Not Hispanic or Latino	EUR	0.000690141	0.0178295	0.0216012	-0.00239199	0.0208869	-0.00479845	-0.0119159	-0.00149042	0.00733525	-0.0170596	0.00848482	-0.00147712	-0.0156418	-0.00283778	-0.0024467	-0.00507474	-0.0101736	0.0102793	0.00638669	0.0105704	-0.000387183	0.0104108	0.00498024	0.0104904	-0.000587129	-0.00937967	0.00464593	-0.000587663	0.00191227	0.00586557	-0.00156792	0.00234445
NDAR_INVPM549MVG	210524_N06_0321_AH53NGDSX2	33.19	17.48	15.17	6850.02	35.07	0.00285	3930995	162310	290222	161461	290110	24359	86399	2497	3621338	1825429	1.98	2940851	1837626	1.6	97.3949	97.6504	90.58	150.5	514	12195	4989	6426	39	741	56	Male	XY	White	Not Hispanic or Latino	EUR	0.00370016	-0.00536411	-0.00394993	-0.00177063	0.00426553	-0.0086022	-0.000160753	0.00361638	-0.00474099	0.0162593	-0.00620266	0.0106391	-0.0045533	-0.0163897	-0.00108047	0.0174916	-0.00528194	-0.00636384	-0.00295417	-0.00197593	0.0196741	0.00823968	-0.00944482	-0.0241682	-0.00657424	0.0102694	0.00519013	-0.022711	-0.00137233	0.0176168	0.0117995	-0.0154181
NDAR_INVPM670NNP	210902_N07_0129_BHJGNCDSX2	41.37	40.93	1.38	20445	42.79	0.00038	3975088	168089	302418	167300	301078	25755	121109	0	3679448	1854893	1.98	3047309	1892749	1.61	96.8518	97.7136	89.08	150.5	562.25	13278	5416	6927	48	887	76	Female	XX	White	Not Hispanic or Latino	EUR	0.00354247	-0.00351901	-0.00106289	-0.000667729	-0.00314401	0.00189203	-0.00121006	-0.00807948	0.0139609	-0.0133004	0.0129063	0.00177577	-0.0128289	-0.0037723	-0.00173078	0.00672149	-0.0221691	-0.00233014	-0.00742047	0.00260511	-0.00665894	-0.000596104	0.00661408	-0.00650262	-0.00351542	0.00391658	-0.00288577	-0.00857531	0.0111319	0.0214158	0.0118532	-0.0238732
NDAR_INVPM708HE1	210924_N04_0389_BHLJF7DSX2	38.96	38.69	1.16	8380.88	40.35	0.00377	3972668	167620	301466	167553	300186	25790	122490	0	3686659	1857209	1.99	3031142	1904488	1.59	96.7631	97.6248	90.38	150.49	519.25	12681	5221	6647	50	763	72	Female	XX	White	Not Hispanic or Latino	EUR	0.00310654	-0.00181415	0.000935425	0.000319842	0.00871881	0.00932151	-0.00330121	0.000859801	0.0127019	0.00957264	-0.00895	-0.00406059	-0.00472807	0.00634717	0.00528288	-0.000859961	-0.00246244	-0.00652871	-0.00495582	-0.0115758	-0.00224517	0.00625609	-0.00500982	0.0138097	0.00106447	0.00245238	-0.00410385	0.000899061	-0.0151996	0.00266429	0.0029892	0.00515582
NDAR_INVPM714AVC	210322_N02_0322_BHYJYYDSXY	39.26	20.32	17.28	8432.65	41.51	0.00398	4319137	150523	339249	148062	342331	31401	101024	4744	3847401	1935659	1.99	3474952	1760137	1.97	97.4599	97.7363	91.41	150.5	551.5	14382	5868	7575	60	879	58	Male	XY	Not reported	Hispanic or Latino	AMR	-0.0127836	0.00822032	-0.00595173	0.0182988	-0.00872379	0.00950004	0.00598643	-0.00154092	0.00462663	0.000445056	0.00250104	0.00890357	-0.010789	-0.0125836	0.0107627	0.00215973	0.0126435	0.00464852	0.00263144	-0.00969736	0.00872844	-0.00534136	-0.00931541	0.0174381	-0.0145568	-0.00209981	-0.0196919	0.0117309	0.00128192	-0.00916177	0.00366416	0.00473875
NDAR_INVPM749KMB	201230_N05_0239_AHM5TGDSXY	39.16	20.54	18.43	6926.79	41.3	0.00031	3964385	161687	293928	161632	294136	25337	89487	4035	3642236	1839220	1.98	2977785	1838374	1.62	97.6633	97.9274	89.42	148.96	523.75	13119	5335	6826	66	892	86	Male	XY	White	Not Hispanic or Latino	EUR	0.00374808	-0.00473032	-0.00337186	0.00178948	-0.00439392	0.00270662	-0.0167747	-0.00394455	0.00259516	-0.00275311	-0.00136224	-0.00312545	-0.00868346	0.014906	-0.0016466	-0.011043	0.00673254	0.000530776	-0.0121468	-0.0158027	0.00173196	-0.000785775	-0.00419817	-0.0160959	-0.00104906	0.00476298	-0.000767727	0.00164279	-1.96019e-05	-0.00456927	0.0145013	0.000813515
NDAR_INVPM755MN3	210319_N04_0281_BHYHVKDSXY	35.88	18.36	15.09	6306.32	38.01	0.00135	3920333	161334	288991	160303	287909	24403	89077	2485	3605557	1814112	1.99	2940638	1818915	1.62	97.2564	97.5084	88.12	150.5	510.5	12084	4997	6379	43	665	70	Male	XY	White	Not Hispanic or Latino	EUR	0.00394546	-0.00609747	-0.00384739	-0.00150476	0.0117845	-0.00559099	0.00380447	5.80473e-05	0.0101813	0.0102636	-0.0105227	0.000189322	0.00168678	-0.00879949	-0.00344591	-0.00630381	0.0116617	-0.0011462	0.00552958	-0.00548664	-0.0130136	-0.00181182	-0.0031449	0.00754192	-0.00325317	0.0046952	-0.0113101	-0.000900784	-0.0123391	-0.00541689	-0.00638267	-0.00169606
NDAR_INVPM763MCK	210415_N07_0053_BH2KNWDSX2	40.38	40.6	1.29	6108.52	41.75	0.00559	4004862	166007	306225	165197	307037	26823	123453	0	3690023	1861228	1.98	3100801	1875662	1.65	96.8451	97.7126	90.28	150.5	534.75	13062	5334	6878	46	804	84	Female	XX	White	Not Hispanic or Latino	EUR	0.00112103	0.0195342	0.0224656	0.000687743	-0.00327079	-0.0078369	-0.00590685	-0.00455752	-0.021591	0.000771948	-0.00498263	0.00316126	0.0102364	0.0158494	0.000895798	-0.00729044	0.00110394	0.00461471	-0.00785359	-0.0089255	-0.00214638	0.00639299	0.00963761	0.0099675	-0.00497355	-0.0167984	0.0115028	0.0126066	0.00764591	0.00148551	-0.00324693	-0.0036571
NDAR_INVPM899KU1	210319_N01_0333_AHYGTNDSXY	44.49	43.36	1.66	6971.82	46.08	0.01741	4042570	166078	310956	165964	310616	27387	122742	0	3724606	1878986	1.98	3132967	1890981	1.66	96.9673	97.8314	90.6	150.5	535.5	13972	5662	7300	55	955	89	Female	XX	White	Not Hispanic or Latino	EUR	0.000728484	0.0208696	0.0246699	0.00108935	-0.00925862	-0.010824	-0.0163409	-0.00289485	0.00131399	0.0083394	0.00484311	-0.00113201	0.0175406	0.0175661	0.00447152	0.000659379	-0.0161041	0.0017519	0.00290214	0.0101478	0.000791567	0.00258042	0.00487601	-0.0177393	-0.0109979	0.00988683	-0.00305009	-0.000351155	0.00900931	-0.0122447	-0.00249616	0.00300807
NDAR_INVPM940RL5	210924_N01_0444_BHLJMNDSX2	37.71	37.19	1.41	7610.41	39.05	0.00347	3964442	168437	301831	167836	300728	25725	124449	0	3676342	1852993	1.98	3030037	1899278	1.6	96.9335	97.7944	89.92	150.5	621.75	13378	5290	7180	45	863	89	Female	XX	White	Not Hispanic or Latino	EUR	0.00386345	-0.00635527	-0.003942	-0.0033383	-0.0155746	-0.0111721	0.00815952	0.0062244	0.00934876	0.0201951	-0.00706133	0.00554782	-0.0112046	0.0123986	-0.00766246	-0.0117875	-0.00333021	-0.00107001	-0.00415909	-0.0114217	0.0165379	0.0123959	0.00898698	-0.0105865	-0.00714398	0.0026112	0.0134892	-0.0115731	0.020301	0.0022441	-0.00527996	-0.0122516
NDAR_INVPM944YMY	210910_N07_0131_BHJHFYDSX2	33.6	17.42	14.43	5951.67	35.56	0.00379	3929598	161344	290836	159919	290625	24574	87776	4136	3611040	1816406	1.99	2956273	1817248	1.63	97.2895	97.5477	90.71	150.5	513.75	12289	5101	6418	46	724	61	Male	XY	White	Not Hispanic or Latino	EUR	0.00337952	-0.00313071	-0.000857466	-0.00132917	0.0100701	-0.000245552	0.00650415	-0.00179589	-0.00609989	0.00806756	-0.0145509	0.000418336	0.00384145	-0.0193191	-2.51952e-05	0.0137104	-0.00926281	-0.00511792	-0.00430506	-0.00707311	0.00501656	0.00889591	0.00119449	0.000475691	-0.00644589	0.0123982	0.00319477	-0.00350813	-0.0187684	0.00367484	0.0108768	-0.00264907
NDAR_INVPM953ML4	210329_N04_0287_AH2LKHDSX2	35.87	18.82	16.07	9084.49	37.95	0.00457	4448127	146970	349827	145039	355573	32490	110912	4698	3924574	1973386	1.99	3631947	1739290	2.09	97.3203	97.5827	88.94	150.5	521	13553	5601	7104	54	794	59	Male	XY	Black or African-American	Not Hispanic or Latino	AMR	-0.0187032	0.00687539	-0.00587409	0.0160789	0.00862272	0.00704269	0.00219714	-0.00189225	-7.65567e-05	-0.00600358	0.0133181	0.0113393	0.00369968	0.0220779	0.00139209	-0.0120255	0.0100383	0.000481596	-0.00353425	-0.0165624	-0.00136874	-0.0143043	0.000190283	0.0195387	-0.0177386	0.000152463	-0.013157	0.0131364	0.00444404	0.00439968	0.0167877	0.0199055
NDAR_INVPM981RF6	210216_N02_0303_AHWGFVDSXY	39.39	20.73	17.3	14619	41.64	0.00371	3950063	159651	293445	159569	293333	25168	92372	4370	3623415	1826498	1.98	2975229	1817218	1.64	97.2552	97.502	89.69	150.5	485.6	12420	5158	6444	42	776	54	Male	XY	White	Not Hispanic or Latino	EUR	0.00351754	-0.00458629	-0.000900016	-0.00113145	0.00483613	0.000301667	-0.00951591	-0.0114991	-0.00645332	-0.0155401	0.00741644	-0.0118533	-0.00916819	0.00257385	-0.0103138	0.000762858	0.000512355	-0.00441342	-0.0014715	-0.0155242	0.0211067	0.0153423	0.00312401	0.0218011	0.00197743	-0.0112155	0.0113442	0.0108105	0.00999556	0.00132376	-0.0177644	-0.00468629
NDAR_INVPN022MZJ	210924_N04_0389_BHLJF7DSX2	40.62	39.97	1.3	8118.94	42.03	0.0017	4095058	168792	313604	167587	313201	27752	127193	0	3774291	1903620	1.98	3169162	1917216	1.65	96.8474	97.7091	89.96	150.5	525.25	13436	5509	7069	43	815	61	Female	XX	Asian	Not Hispanic or Latino	AMR	-0.0065456	0.0332285	-0.0311059	0.0487391	0.00528017	-0.00403856	-0.00914574	-0.000560363	-0.0103171	-0.0115612	0.0169148	0.0030825	0.0193076	0.0097756	-0.0210953	-0.0135269	-0.0051768	0.00261038	0.011868	0.00419909	-3.0096e-05	-0.00920276	-0.00506406	-0.00147151	0.0151231	0.00386712	0.000746467	0.00162162	-0.0113603	-0.00745422	0.00706201	-0.00384545
NDAR_INVPN063ZUJ	210706_N05_0338_AHCHTJDSX2	38.96	37.65	1.18	6764.92	40.37	0.00227	4016281	166321	308029	165774	307445	26695	124807	0	3700772	1866056	1.98	3110121	1880718	1.65	96.8614	97.7301	89.6	150.5	566.75	13201	5358	6966	61	816	89	Female	XX	White	Not Hispanic or Latino	EUR	0.000708157	0.0199371	0.0240415	-0.00143167	-0.00610156	-0.01488	-0.00287422	-0.00584401	-0.00331157	-0.00342762	0.01594	0.0157163	-0.00323959	0.00317579	-0.00190581	-0.0113555	-0.00619645	0.00977099	0.00590847	0.0104134	0.0107613	0.00152303	-0.00268984	0.00779726	0.00132362	-0.00149757	0.00122491	0.00362279	-0.00982017	0.0124968	-0.00254786	-0.00831551
NDAR_INVPN080VFR	210614_N06_0333_AH5V22DSX2	32.87	17.46	14.9	13007.6	34.72	0.00087	3935453	161615	290071	160643	289675	24694	91473	4246	3624458	1825962	1.98	2939037	1835203	1.6	97.2958	97.5595	89.52	150.5	479.25	11938	4923	6238	52	725	54	Male	XY	White	Not Hispanic or Latino	EUR	0.00341413	-0.00232838	-0.00190182	-0.000403232	0.00973315	0.00137334	-0.0125585	0.0351731	-0.010167	0.000626598	-0.00733612	-0.00928277	0.00145314	0.00651605	-0.00649454	0.00539281	0.0129985	-0.0103538	0.00828328	-0.0102192	-0.0275888	-0.00274153	0.00306102	-0.00281738	-0.00413538	0.0031386	-0.00105717	-0.00298182	-0.00512808	0.0139806	0.0155157	0.00837141
NDAR_INVPN161CB1	210614_N07_0084_AH72HGDSX2	35.14	17.51	13.52	9706.49	37.3	0.0005	3904874	161738	287488	160646	288260	24703	90829	2685	3597295	1805163	1.99	2923852	1818176	1.61	97.1776	97.4326	89.27	150.5	552	12393	5128	6559	48	658	78	Male	XY	Unknown	Unknown	EUR	0.00334135	-0.00386179	-0.000211542	-0.00136145	-0.00175074	-0.00464111	0.0238415	-0.00107174	-0.00836966	0.00890036	-0.0118058	0.00715858	-0.00587274	-0.00484527	0.0172958	-0.00157659	0.00514177	0.00386153	-0.00592418	0.00598937	-0.00384335	-0.0140459	0.0153709	0.00836821	0.00522896	0.00445272	0.0204345	-0.00533424	-0.00315167	0.00855443	0.00513595	-0.00143613
NDAR_INVPN195TVN	210226_N05_0265_AHWHWJDSXY	37.15	35.84	1.15	7598.1	38.52	0.00436	3986147	167064	304237	166669	303181	26063	123984	0	3679409	1854418	1.98	3074105	1879530	1.64	96.8488	97.71	89.46	150.5	547	13233	5388	6973	58	814	73	Female	XX	White	Not Hispanic or Latino	EUR	0.00395096	-0.00356922	-0.000936208	-0.00142672	-0.0157468	-0.00423542	0.012847	-0.00298184	0.0118265	0.00790562	0.00786843	0.00853368	0.010284	0.00941253	-0.0088035	0.00550889	0.0151049	-0.00222832	-0.0112257	-0.00357548	0.00672959	0.00967606	0.00223088	0.0138086	0.00598243	-0.00967995	0.00676567	-0.00250567	0.012418	-0.0162159	-0.00898744	0.000154925
NDAR_INVPN298FFY	210226_N01_0320_BHWH7MDSXY	33.63	33.48	1.41	5567.16	34.72	0.00038	3982759	167240	302402	166370	303719	25645	123526	0	3680662	1858988	1.98	3059882	1888482	1.62	96.8822	97.7414	88.79	150.5	516.75	12480	5078	6576	38	788	42	Female	XX	White	Not Hispanic or Latino	EUR	0.00384767	-0.00457066	-0.00332339	8.63891e-05	-0.00545465	0.000700342	-0.0119552	-0.00578742	0.0116533	0.00432056	-7.4076e-05	-0.000653765	-0.0174983	0.0132871	-0.00763679	-0.00511306	0.0126774	0.00335248	-0.000746589	0.00526731	0.000497602	0.00488318	0.00134023	-0.00574875	2.52643e-05	0.00216703	-0.00870385	0.0121548	0.00426512	-0.0113119	-0.0255757	-0.0269817
NDAR_INVPN399LCQ	210902_N05_0372_AHJH2MDSX2	42.4	39.46	1.08	17786.2	44.06	0.0003	3949635	167766	299236	167665	298955	25619	122619	0	3659331	1842138	1.99	3023666	1885498	1.6	96.6588	97.5259	89.17	150.5	490.25	12563	5201	6580	42	740	85	Female	XX	Unknown	Unknown	EUR	0.00303144	0.000496536	0.00356604	-0.002182	0.014397	-0.00823439	-0.00554778	0.0351287	-0.00878424	-0.0190376	0.00174755	-0.00125113	0.0156148	-0.00270707	-0.00158011	0.00275116	8.67011e-05	-0.00635051	-0.00171896	-0.0087716	-0.0105411	0.00347276	-0.0145951	0.0222069	0.00743134	-0.0065122	-0.0125581	0.0212422	0.0121796	-0.045189	0.000768023	-0.00853004
NDAR_INVPN633PWW	210329_N07_0043_AH2LLNDSX2	37.22	37.22	1.15	14691.1	38.48	0.00047	3980397	169183	300856	168212	300545	25621	124319	0	3691519	1864158	1.98	3034447	1910635	1.59	96.875	97.7352	90.4	150.5	514.8	12721	5221	6705	46	749	71	Female	XX	Unknown	Unknown	EUR	0.00344824	-0.00273351	0.000551696	0.00130974	-0.00397634	0.0128837	-0.00222447	-0.00345881	-0.000491159	0.00883618	-0.00826803	0.000917507	0.0066097	-0.0171872	-0.0181595	-0.00543141	0.0175412	-0.00527106	-0.00247845	-0.0171358	-0.00496708	-0.0144729	-0.0106787	-0.00481564	-0.0105195	-0.00113775	-0.0140613	0.00190121	0.00792022	-0.00675481	0.00474745	0.008481
NDAR_INVPN683MH3	210902_N02_0402_BHJGNNDSX2	34.28	17.76	14.94	5203.32	36.26	0.00674	3932962	161866	288580	161374	288358	24348	92046	2561	3618575	1826212	1.98	2937760	1833142	1.6	97.3203	97.5673	89.62	150.5	552.75	12610	5173	6642	53	742	39	Male	XY	White	Not Hispanic or Latino	EUR	0.00369135	-0.00562286	-0.00258624	-0.00066868	-0.00108137	-0.00675919	0.00898063	-0.000728956	0.0157456	0.0169969	-0.00772409	0.0140811	-0.0101967	0.000373267	0.00919748	0.00939363	0.00859965	-0.00489667	-0.00442566	0.00223263	-0.0118926	-0.00365412	-0.00130798	0.00478811	0.00926291	0.00274579	0.00320864	0.00013967	-0.00154972	0.0178077	0.0020453	0.00514617
NDAR_INVPN873TXN	211004_N06_0392_AHLJK3DSX2	42.4	41.9	1.25	6016.77	43.94	0.00223	4003963	165597	308093	166051	306211	26864	125164	0	3696150	1861538	1.99	3093679	1883446	1.64	96.9318	97.7954	89.88	150.5	524	13525	5486	7132	61	846	83	Female	XX	White	Not Hispanic or Latino	EUR	0.00236575	0.00598794	0.00848112	5.08096e-05	-0.00635506	0.0301579	0.00495506	0.0151532	-0.00488335	-0.0132114	0.0189719	0.0023187	0.0176317	-0.00238762	-0.000263109	0.0110751	-0.0271973	-0.00840396	-0.00139651	-0.00163227	-0.00191934	0.00347993	0.0105335	0.0133856	0.00506617	-0.0131823	-0.00151414	-0.00586445	0.00258341	-0.0179764	0.00209356	-0.00264847
NDAR_INVPN895YD2	210315_N07_0035_AHYHYNDSXY	39.44	20.14	17.53	5954.45	41.68	0.00388	3917355	160510	291200	160009	290406	25066	89321	2477	3596054	1815428	1.98	2948279	1812750	1.63	97.6466	97.9069	90.07	150.5	576.25	13574	5406	7230	59	879	70	Male	XY	White	Not Hispanic or Latino	EUR	0.0037906	-0.00464343	-0.00322209	-0.00124556	-0.024221	-0.00365188	0.000595321	-0.006857	0.00647191	-0.0049701	-0.000565477	-0.00294496	-0.00886551	0.00715229	0.00399192	-0.00421842	0.000160074	0.00431654	0.00914702	0.00765499	0.00657592	0.00361248	-0.0010102	0.00102604	0.00169766	-0.00460289	0.0162071	0.0087319	0.00085967	0.023925	0.000207379	0.0159685
NDAR_INVPN956LG9	210315_N07_0035_AHYHYNDSXY	36.03	18.33	15.34	6830.62	38.18	0.00067	3893307	172651	277015	172429	275752	23506	88091	2378	3642174	1835841	1.98	2804224	1927928	1.45	97.4467	97.7095	90.53	150.5	560.75	13062	5244	6951	66	801	79	Male	XY	White	Not Hispanic or Latino	EUR	0.00376905	-0.0025381	-0.000487719	-0.000970568	-0.0152765	-0.00127427	0.0156554	0.00643036	0.0100406	-0.00759637	0.0132351	0.00904746	0.0144735	0.00894724	-0.0184869	0.00459485	0.00590219	3.50414e-05	0.00765057	-0.0124547	0.00243696	-0.0122566	0.0069588	0.00676858	-0.000664466	-0.00633832	-0.00177962	-0.0206234	-0.00600265	-0.0161239	-0.0178584	0.0104671
NDAR_INVPP030VE4	210524_N07_0073_AH53YVDSX2	39.62	40.12	1.62	35940.3	40.77	0.00046	3966259	168009	302585	166378	301771	26049	122203	0	3675648	1856574	1.98	3033077	1898340	1.6	96.9707	97.8353	91.03	150.5	528.6	13565	5461	7213	49	842	69	Female	XX	Unknown	Unknown	EUR	0.00367437	-0.00507512	-0.00257621	-0.00232026	-0.0198774	-0.00494313	-0.00536036	-0.00735943	0.0126887	-0.019262	0.00416208	-0.0160865	-0.0110399	0.00375211	-0.0207831	0.000791527	-0.00183513	0.00247927	0.00171726	-0.00751056	0.00325101	-0.00394173	-0.0036884	-0.00369053	0.013685	0.00398106	-0.00500217	0.0169134	-0.00522491	0.00238298	-0.0163874	-0.00565127
NDAR_INVPP050YD7	210506_N02_0353_BH3MKKDSX2	35.87	18.11	14.09	18039.4	38.02	0.00058	3917354	163150	288144	162146	287204	24395	87763	2535	3615793	1816270	1.99	2921580	1838223	1.59	97.2018	97.4553	90.22	150.5	502.5	11940	4984	6233	47	676	64	Male	XY	Unknown	Unknown	EUR	0.00420883	-0.00595496	-0.00398526	-0.00167808	0.0112992	-0.00884598	0.0115067	-0.00419902	0.0110979	0.011138	-0.0156825	-0.0073984	0.00302369	0.00298976	-0.00191767	0.0130187	-0.0079351	0.00106996	0.0034127	0.0127131	0.00220782	-0.00606528	-0.00491218	0.00706788	0.00775187	-0.00157102	-0.0133425	-0.00116177	-0.00256235	-0.00150326	0.00827079	0.0083363
NDAR_INVPP051PWP	210412_N01_0347_BH35MCDSX2	39.8	20.47	17.46	8373.09	42.04	0.00071	4110498	158885	310910	157478	312146	27604	95632	2528	3731780	1880252	1.98	3171577	1815802	1.75	97.4583	97.7131	90.35	150.5	532.8	13697	5582	7255	54	806	42	Male	XY	White	Hispanic or Latino	AMR	-0.00800814	0.0284213	-0.0302469	0.0482921	-0.00383606	-0.00555262	-0.000635612	0.00557262	0.00807848	0.0102299	-0.00890996	-0.00758905	0.0035887	0.00736915	-0.00641449	0.00267928	-0.0105887	9.25781e-05	0.000828238	0.00783182	-0.00869737	0.00377598	0.00679376	-0.00579845	0.00422207	0.00234262	0.00501606	-0.00450132	-0.00272547	0.0167172	-0.00351108	-0.0109058
NDAR_INVPP103PW5	211012_N07_0146_BHLYC7DSX2	38.49	37.74	1.12	24689.4	39.78	0.00068	3956174	166319	301407	166048	301183	26010	126530	0	3657374	1843675	1.98	3042066	1875413	1.62	96.8307	97.6934	90.74	150.5	520.75	12844	5240	6779	46	779	81	Female	XX	White	Not reported	EUR	0.00397873	-0.00508774	-0.0016715	0.00118943	-0.000134215	0.00205204	-0.00170841	-0.00847364	-0.00925584	-0.00496195	0.00142954	0.00153877	0.0271399	0.0121722	-0.00201218	-0.00859438	-0.0114435	-0.00348661	-0.00995009	-0.0115797	0.00192465	0.0035817	0.00682341	0.0147404	0.0162175	-0.00634751	0.0104463	-8.96612e-05	-0.00293491	0.00333607	-0.0215111	-0.0115006
NDAR_INVPP212YNE	210607_N03_0323_BH5V53DSX2	49.37	25.23	19.89	20153.9	52.28	0.00031	3957735	160403	294985	159726	293549	25738	87903	4181	3637778	1834845	1.98	2974900	1833151	1.62	97.4637	97.7279	89.83	150.5	476	13562	5527	7092	50	893	56	Male	XY	Unknown	Not reported	EUR	0.00319419	-0.00166761	-0.000183632	0.00169942	-0.00542621	0.00564064	0.00815605	-0.00533256	-0.00661688	-0.0288398	0.0018264	-0.0220379	0.0104185	-0.0133107	-0.0150579	0.00996744	-0.00684622	-0.00393417	0.00968478	-0.00135452	-0.00120856	-0.0124075	0.00426846	0.00820292	-0.00507726	-0.00635279	-0.007716	-0.0116256	-0.00034002	-0.00828025	0.0013103	0.0155984
NDAR_INVPP230XDL	210603_N01_0381_AH5JCCDSX2	32.58	16.74	13.7	18562.5	34.45	0.00051	3926928	162928	287325	161568	288746	24481	88153	2554	3618030	1820783	1.99	2934236	1834612	1.6	97.2777	97.5405	90.65	150.5	483.25	12180	5011	6419	42	708	NA	NA	XY	NA	NA	EUR	0.00372539	-0.00523742	-0.00142836	-0.00324152	0.00678852	-0.00212316	0.00725288	0.00214396	0.0101866	-0.00367671	0.0058028	0.00814646	0.0169572	0.00360684	-0.00345373	0.00579895	0.0146847	0.00283073	0.00954229	-0.00280851	0.0174031	-0.0086805	-0.0126219	0.0150898	0.00447876	0.000100387	8.04155e-05	-0.0108128	-0.0205001	-0.000466791	0.00486561	0.00546457
NDAR_INVPP411FVU	210902_N01_0435_BHJGNFDSX2	39.45	19.44	15.29	19427	41.78	0.00044	3940098	160388	292163	159826	291073	25024	89702	2557	3613298	1819225	1.99	2973415	1810839	1.64	97.3465	97.6061	90.09	150.5	562.5	12964	5289	6806	55	814	85	Male	XY	White	Unknown	EUR	0.00384588	-0.00665966	-0.00313807	-0.00102404	-0.00590286	-0.0132482	0.0176396	-0.0111794	-0.00417878	0.00156543	-0.00397372	0.0118406	0.010977	0.0115011	0.00183739	0.000202258	-0.00121005	-0.00102958	0.00755273	0.00951849	-0.0108696	0.00279398	-0.006057	0.000966627	0.00376664	-0.00544872	-0.00978279	0.00841516	-0.00317453	0.00141711	-0.00863004	0.00820271
NDAR_INVPP416KNG	210322_N04_0283_BH23YWDSX2	32.93	17.26	14.59	16321.3	34.77	0.00093	3949314	162976	289224	162250	289543	24418	88686	2568	3633433	1832536	1.98	2954627	1839861	1.61	97.3414	97.5931	88.33	150.5	531	12082	5043	6276	47	716	66	Male	XY	Unknown	Unknown	EUR	0.00361506	-0.00236116	-0.00158613	0.00219159	0.00577232	0.00283272	0.00521139	-0.00503845	0.0129938	0.00553634	0.00420397	0.00957782	-0.0123022	-0.00940701	-0.00357835	0.0004719	0.0147366	0.00135615	0.00262684	-0.000626227	-0.00940942	-0.0062001	0.00128364	0.00512642	-0.00236306	0.00249312	-0.00268319	-0.0103858	0.0202986	0.0155985	0.021959	0.0017091
NDAR_INVPP439JP8	210309_N02_0315_BHWTLYDSXY	39.76	20.28	16.95	28073.5	42.01	0.00071	3961616	162074	291817	161467	291207	25249	91395	2537	3640635	1837701	1.98	2969093	1838420	1.62	97.3601	97.6154	88.57	150.5	496.5	12507	5179	6519	43	766	9	Male	XY	White	Unknown	EUR	0.00323192	-0.00262264	-0.00236295	-0.000787652	0.0122816	0.00147707	-0.00777979	0.0174042	-0.00950319	0.00560904	-0.00918942	-0.00507109	0.000468535	0.00647108	-0.00655862	0.0091041	0.00229245	-0.00827603	-0.00457816	-0.00467087	0.00023697	-0.00143064	-0.00611626	-0.00302379	0.00435116	0.0141321	-0.0045766	-0.00256893	-0.00339295	0.00362794	-0.00225965	0.00604493
NDAR_INVPP461GB8	210927_N06_0388_AHLL2FDSX2	40.96	21	17.47	7233.48	43.42	0.00034	3929737	162792	290305	162366	288691	25243	85716	2577	3627891	1826379	1.99	2930558	1847815	1.59	97.4568	97.7117	90.07	150.5	575.25	13255	5386	7002	58	809	34	Male	XY	White	Not Hispanic or Latino	EUR	0.00383813	-0.00371195	-0.00142312	0.000752648	-0.0137946	-0.00232793	0.011628	-0.00085251	-0.00380713	0.00406553	0.00319724	0.00157987	0.0248299	-0.00796495	-0.0177902	-0.0209762	-0.00557662	0.00996167	0.0129687	0.00158269	-0.00771272	-0.0206051	0.00345859	-0.000629464	-0.00356361	0.00558394	0.00562314	0.000671116	0.00333066	-0.00793511	0.00182766	0.00571733
NDAR_INVPP523WV1	210902_N02_0403_AHJGLJDSX2	39.08	20.03	16.96	25199.7	41.24	0.00054	3958135	161702	291855	161435	291534	24851	90987	2567	3639834	1836352	1.98	2965283	1839120	1.61	97.422	97.6726	89.3	150.5	567.5	12893	5322	6763	66	742	47	Male	XY	White	Not Hispanic or Latino	EUR	0.00376303	-0.00454091	-0.00288197	-0.000307796	-0.00425166	-0.00492004	0.00384132	0.000404196	0.0126665	0.0182501	-0.00861667	0.0110732	-0.00465605	-0.0185562	-0.00896351	-0.00351072	-0.0112092	0.00218236	0.00276255	0.0026975	0.00221382	-0.00189963	0.00626264	0.00933107	0.00146601	0.00511161	0.00879011	-0.000643215	-0.00427238	0.014033	-0.00259505	-0.00994093
NDAR_INVPP619CFJ	210506_N05_0303_BH3JT3DSX2	33.36	17.21	14.42	6821.99	35.28	0.00139	3941992	161480	286942	160971	288583	24427	88421	4821	3625733	1825854	1.99	2949073	1830115	1.61	97.2146	97.4722	88.25	150.5	481	11683	4853	6054	49	727	58	Male	XY	White	Not Hispanic or Latino	EUR	0.00370947	-0.00524554	-0.00282014	-0.000695326	0.0250833	0.00229554	-0.00107123	-0.00478343	-0.00595586	0.00808166	-0.00697097	-0.00423384	-0.00908566	0.00742449	-0.0166506	-0.00691513	0.0028585	0.00479844	0.0135299	0.0078736	0.00712758	-0.00163249	0.00350054	0.0225532	0.0107118	0.00127982	0.00330296	0.000744943	0.00123099	-0.000471681	0.0101148	0.00414266
NDAR_INVPR019JG4	211012_N04_0399_BHLVGVDSX2	38.63	38.02	1.08	10054.8	40.04	0.00802	3955202	166895	299985	166081	300038	25887	121169	0	3665281	1842148	1.99	3031102	1883294	1.61	96.718	97.5846	90.28	150.5	487.75	12425	5149	6517	48	711	84	Female	XX	White	Not Hispanic or Latino	EUR	0.00375669	-0.00421065	-0.00165296	-0.00119546	0.0069039	-0.0035987	0.010511	-0.00617754	-0.00132898	-0.00528923	-0.00558308	-0.00700522	0.00661743	-0.0104267	0.0130271	0.00727285	-0.00645926	-0.00519197	-0.0056947	0.00706344	-0.00736941	-0.00778655	0.00515415	-0.0154315	-0.00923905	-0.00590617	-0.000464744	-0.0167192	0.00484392	0.0137069	0.0025674	0.000632403
NDAR_INVPR026ZX6	210924_N07_0136_BHLJLMDSX2	36.94	36.83	1.12	5489.68	38.24	0.00471	3985834	166443	303984	165484	304390	26162	120401	0	3680374	1858547	1.98	3069433	1883138	1.63	96.8926	97.757	90.87	150.5	580.5	12799	5229	6774	59	737	84	Female	XX	White	Not Hispanic or Latino	EUR	0.00374407	-0.00492315	-0.00178178	-0.00072725	-0.00681977	-0.00359062	0.00950141	-0.00391047	-0.00325366	0.0136516	-0.00644056	-0.00484979	-0.00298749	0.00933027	0.00365674	-0.0159061	0.00251474	-0.00193373	-0.000446843	-0.0168513	0.0277848	0.019964	-0.00866746	-0.00321802	-0.00235691	0.00506043	-0.0147776	0.00992532	0.0120981	-0.0101927	0.0108663	-0.0164595
NDAR_INVPR032PPX	210322_N02_0323_AHYH55DSXY	32.6	31.48	1.03	6663.27	33.81	0.00534	3976683	172801	296676	171534	295311	25132	116374	0	3695902	1857997	1.99	3018731	1919670	1.57	96.6516	97.5164	91.14	150.5	520.25	12423	5066	6563	43	751	89	Female	XX	White	Not Hispanic or Latino	EUR	0.000954882	0.0190704	0.0216824	0.000294407	0.00719585	-0.0156397	0.000576129	-0.00252313	-0.0157366	-0.00501845	-0.0112733	-0.00590064	-0.0063249	0.00418946	-0.00323832	0.0134668	0.00251389	-0.000261913	-0.0013121	0.00273616	0.00939991	0.0193767	0.0103798	0.00851574	-0.00264272	0.0082175	0.00453836	0.00516902	-0.00730011	0.00354884	-0.000547058	-0.0156081
NDAR_INVPR083LDR	210610_N06_0330_BH5JG7DSX2	36.81	18.28	13.93	24062.4	38.98	0.00058	3930383	160626	289436	159591	290575	24547	89463	2435	3612734	1819051	1.99	2951311	1819656	1.62	97.3845	97.6447	90.28	150.5	493.5	11929	4997	6196	41	695	78	Male	XY	White	Unknown	EUR	0.00403812	-0.00624038	-0.00502632	-0.00413405	0.0155423	-0.0097704	0.00181005	0.00313595	-0.00116113	-0.00460298	-0.000764066	-0.00827062	-0.00415897	0.011205	0.0147537	-0.00807695	0.00344761	0.00120772	-0.00740362	0.00206031	0.0218806	-0.0191058	-0.0117521	-0.0180922	0.00895536	0.00508449	0.0116489	-0.0125484	-0.00961148	-0.0132318	-0.00141853	-0.00298528
NDAR_INVPR093CPP	210603_N03_0321_AH5JHHDSX2	35.04	17.49	13.64	9181.91	37.18	0.00046	3920419	163778	287305	162744	287368	24231	86527	2735	3622537	1815805	2	2921795	1842524	1.59	97.0514	97.3023	90.68	150.5	507.6	11885	4957	6257	39	632	39	Male	XY	White	Unknown	EUR	0.00333038	-0.00332969	-0.00251702	-0.00143406	0.0132507	-0.0089424	0.027231	0.0051451	0.00472078	-0.00390049	-0.0165684	-0.0109474	0.00638047	-0.00355367	-0.00439217	-0.0100319	0.00360247	0.00535979	0.00833927	-0.0061236	0.000622185	-0.000170533	-0.00893411	-0.0145212	-0.00712953	-0.00928039	0.00974003	-0.00802751	-0.00186147	0.0157822	-0.0353696	-0.0012127
NDAR_INVPR177CT6	210506_N03_0305_AH3JM3DSX2	38.16	20.43	17.99	8213.84	40.28	0.00052	4751453	151973	375594	148637	385233	38194	121233	4681	4180408	2098949	1.99	3909873	1825616	2.14	97.2778	97.5337	89.46	150.5	493.8	14326	6009	7446	42	829	15	Male	XY	Black or African-American	Not reported	AFR	-0.0400026	-0.00815454	0.00269087	-0.000774691	0.00432057	0.000203177	-0.00440192	0.000734764	0.00220126	0.00730438	-0.00508755	-0.00418704	0.0105471	-0.00582416	-0.0101963	-0.00264247	-0.00780988	0.00527628	0.00299593	0.0133107	-0.000187779	-0.00541281	0.000661073	-0.00529743	0.00101787	-0.00103823	0.0113331	0.00899079	0.0113498	-0.00245338	-0.00157572	0.00383431
NDAR_INVPR293KPQ	211004_N01_0451_BHLWH2DSX2	32.5	32.99	1.13	7728.43	33.56	0.0007	3974382	169199	298589	169179	298787	25456	117701	0	3683574	1864106	1.98	3026203	1909610	1.58	96.9023	97.7543	87.71	150.5	655.25	12488	5143	6551	45	749	53	Female	XX	White	Not Hispanic or Latino	EUR	0.00356486	-0.0047214	-0.00394483	0.000225278	-0.0103983	-0.00531213	0.00432758	-0.00816345	0.00994714	0.0245819	0.0146875	0.0204327	-0.00373999	0.0276687	-0.0168499	-0.00478098	-0.0121476	-0.00360372	-0.00661351	0.00319083	-0.0058518	0.00101037	-0.0199509	-0.0260596	0.00309874	-0.00535103	-0.00326224	0.00679103	0.00900067	0.00288548	-0.028097	0.0156058
NDAR_INVPR359XXZ	210319_N01_0333_AHYGTNDSXY	34.8	34.62	1.15	7683.41	35.95	0.00268	4024489	167459	306362	167084	306729	26338	124598	0	3713998	1872865	1.98	3103812	1894926	1.64	96.8419	97.7068	90.46	150.5	529.75	12868	5230	6812	42	784	89	Female	XX	White	Not Hispanic or Latino	EUR	0.000968082	0.0182983	0.0226076	-0.00105084	0.00512852	-0.0107268	-0.010103	-0.00245174	0.000916687	0.00563895	0.0100989	0.0203689	0.0103827	0.00194944	-0.0164655	-0.00395869	0.00289936	0.00206916	-0.0050695	-0.0130301	0.00125781	-0.00164029	-0.00969034	0.00189874	0.014731	0.00372223	-0.00517156	0.0011489	0.00709149	0.00753603	-0.00552736	-0.0124845
NDAR_INVPR397UG1	211007_N04_0397_AHLY2NDSX2	38.66	20.28	17.62	18540.2	40.77	0.00052	3938609	160503	293023	160198	292106	25539	90858	2489	3613910	1826270	1.98	2964452	1820406	1.63	97.6126	97.8687	89.86	150.5	528.25	13336	5311	7111	53	861	66	NA	XY	NA	NA	EUR	0.00383992	-0.00412081	-0.00285702	0.000762291	-0.0174724	0.000426883	-0.00914239	-0.00408052	7.0507e-05	0.00827479	-0.00998387	-0.00324913	0.00603476	-0.00299544	-0.00329546	-0.0137278	0.00728567	0.00137741	-0.00693699	-0.010844	-0.0019572	-0.0121932	-0.00461426	-0.0167845	-0.00338502	0.00376079	0.00440676	-0.00432419	0.00365885	0.00599986	0.018165	0.00945443
NDAR_INVPR405VJ4	210331_N04_0288_BH2LVYDSX2	40.52	40.01	1.31	23409.8	41.85	0.00084	3996295	168032	303068	167430	303358	26165	126496	0	3694312	1865507	1.98	3067544	1897119	1.62	96.8707	97.7395	88.73	150.5	547.8	13068	5295	6889	61	823	0	Female	XX	White	Unknown	EUR	0.00349551	-0.00401954	-0.0017828	0.000424216	-0.00505517	-0.00147234	-0.00331632	-0.0111477	-0.0188463	-0.00594783	0.0152628	0.0104977	0.00808238	0.0142095	0.000299374	0.00143914	-0.00452864	0.00155832	-0.00694526	-0.000689288	-0.00552925	-0.00792845	0.0127498	-0.0118176	0.00024286	-0.00785997	0.0197861	0.0109064	0.0152857	0.0160611	0.00297047	-0.00823833
NDAR_INVPR444ZM1	210319_N07_0036_AHYGJHDSXY	36.14	18.86	17.93	9158.74	38.15	0.00056	3941621	163372	291616	162363	290174	24787	88254	3181	3636605	1837099	1.98	2934682	1855775	1.58	97.562	97.8126	89.85	150.5	523	13299	5299	7093	58	849	69	Male	XY	White	Unknown	EUR	0.003581	-0.00348444	-0.00192823	-0.00296581	-0.0146022	0.00216112	-0.0128002	0.00856664	-0.0140728	-0.0190993	0.0105447	-0.000268023	-0.0115873	-0.00375671	-0.00775368	0.00651802	0.0123465	-0.000697184	0.00215223	-0.00349047	-0.00268758	-0.00737591	0.00722605	-0.000217028	0.00158641	0.0052868	-0.00302469	0.00971959	-0.00588004	-0.0115773	-0.006647	0.0119617
NDAR_INVPR460TA2	210331_N06_0287_BH2LL2DSX2	36.02	18.79	16.19	8146.18	38.08	0.00311	3980487	161928	294362	160818	294714	25353	91393	4824	3647755	1839545	1.98	3002462	1827764	1.64	97.4138	97.6783	89.74	150.5	494	12449	5177	6457	65	750	61	Male	XY	White	Not Hispanic or Latino	EUR	0.00059749	0.0182514	0.0219668	-0.00151461	0.00903338	-0.00572219	-0.0114932	-0.000436744	0.00891644	-0.00743425	0.00666901	0.0195173	0.00525114	-0.00132908	0.00366077	0.00436074	0.00944274	0.00583858	-0.000366711	0.0019504	0.00288215	0.0172974	-0.00259975	0.00837171	-0.00644154	-0.00971268	0.00165952	-0.00104489	0.0206357	-0.00110899	0.0224893	-0.00729955
NDAR_INVPR472REZ	210527_N01_0376_BH5253DSX2	36.44	36.48	1.21	10016.5	37.71	0.00055	3989470	169192	302119	168808	301019	25695	121682	0	3699912	1865242	1.98	3044771	1911824	1.59	96.886	97.7516	90.55	150.5	577.25	12986	5271	6838	59	818	75	Female	XX	White	Unknown	EUR	0.00357127	-0.00377788	-0.00127826	0.00025339	-0.00938908	-0.0010825	0.00235936	0.00672027	-0.00712339	-0.000100266	0.0154136	0.0174856	0.0025963	0.0016245	-0.00905117	-0.00816014	-0.00477961	0.0211966	0.000371662	0.00679089	0.000633214	-0.0074373	0.00392026	-0.00810784	-0.0016579	-0.00595428	0.00167703	-0.0148731	0.00447229	-0.0127034	0.0161604	0.0012298
NDAR_INVPR582NK3	210924_N01_0444_BHLJMNDSX2	37.87	37.17	1.35	8081.07	39.26	0.00292	4074754	164015	317412	162089	316809	27483	126726	0	3734672	1881783	1.98	3197127	1865753	1.71	96.7604	97.62	90.35	150.5	602	13657	5564	7236	53	804	57	Female	XX	Not reported	Hispanic or Latino	AMR	-0.00059492	0.0138928	-0.0165245	0.0234071	-0.0148906	-0.00895209	0.0172147	-0.00355529	-0.0174122	0.00631024	0.019352	0.02254	0.00374198	-0.0119557	-0.0201775	0.00179277	-0.00532182	0.00803777	0.00853229	-0.0140806	-0.00042792	0.011032	0.00496483	0.0055064	-0.00961962	-0.00671846	-0.00182015	-0.00534109	-0.00859347	0.00405279	-0.0271401	-0.0133344
NDAR_INVPR620KEP	210524_N01_0375_BH53YCDSX2	36.95	18.99	15.99	10408.5	39.1	0.00057	3965495	161472	295471	160507	294492	25314	89590	4775	3638712	1834708	1.98	2989107	1827971	1.64	97.469	97.7369	91.38	150.5	515.8	13037	5285	6862	53	837	45	Male	XY	White	Unknown	EUR	0.00308235	-0.00445234	-0.00139163	-0.000188473	-0.010354	0.000655066	0.00607843	-0.00339491	0.00426245	0.00591575	-0.0128522	-0.0154119	0.00164974	0.00793265	-0.00491236	0.000183723	0.00825785	-0.0116401	-0.0126315	-0.0106639	0.011957	-0.00740042	-0.0110703	-0.00461335	0.00208437	0.006899	-0.000412212	0.00183641	0.0116778	0.00148291	0.00553638	0.00274436
NDAR_INVPR643PMC	211014_N05_0391_BHLYKHDSX2	45.96	44.98	1.42	26590.4	47.52	0.00036	3980544	167251	304101	166846	301581	26325	121185	0	3685408	1861762	1.98	3048295	1898714	1.61	96.9285	97.792	90.18	150.5	497	13412	5483	6994	50	885	22	Female	XX	Unknown	Not reported	EUR	0.00404897	-0.0042298	-0.00223156	0.00116922	-0.00559321	8.16857e-05	-0.00397329	-0.00515313	0.0105371	0.00779437	-0.014692	-0.0161157	0.0113786	-0.00706683	-0.0184671	-0.0103637	-0.0153439	0.00136398	0.0112759	0.00465406	0.00562814	-0.010244	-0.00296738	0.0018965	0.000520123	-0.0110115	0.00210742	-0.00519634	0.00368829	-0.00526798	-0.0181326	0.00993782
NDAR_INVPR645JR5	210311_N06_0274_BHYKMVDSXY	32.46	33.05	1.47	10085.2	33.45	0.00593	3972359	167719	299391	167081	300017	25413	121152	0	3675356	1855777	1.98	3040583	1891670	1.61	96.878	97.744	90.41	150.5	441	12255	4999	6473	55	728	79	Female	XX	White	Not Hispanic or Latino	EUR	0.00277021	-0.00236952	-0.000441215	2.86416e-05	0.00938444	0.0113319	-0.0137802	-0.00376207	0.00721719	-0.0172551	0.00903181	-0.00727607	-0.00949941	0.00970896	-0.0169685	0.0204202	0.00840731	-0.0138597	0.0112962	0.0130479	0.0208597	-0.0235113	-0.00456208	-0.006975	0.00899763	0.0164234	0.00353925	0.00455383	-0.00196278	0.000411417	0.00414886	0.00659362
NDAR_INVPR653ANN	201231_N04_0241_BHNT2WDSXY	31.33	16.48	14.32	6624.87	33.06	0.00015	4771429	154501	372571	151528	385641	37709	123450	4747	4207524	2112678	1.99	3903074	1851882	2.11	97.2394	97.5094	90.73	148.93	529.75	14333	5934	7520	43	836	42	Male	XY	Black or African-American	Not Hispanic or Latino	AFR	-0.0423687	-0.00811297	0.00331578	-0.00216864	0.0031378	-0.0027236	0.00219923	0.00105413	-0.0022962	0.00237137	0.00741238	0.00274204	-0.00304173	0.00521976	0.000206377	0.00382249	0.00236687	-0.000292643	-0.00221452	0.00949986	0.000237744	0.00668789	-0.00091388	-8.12102e-05	0.0072994	0.0109457	-0.00715576	0.00761319	-0.00258306	0.00142341	-0.00410911	0.000370737
NDAR_INVPR715GH7	210226_N04_0268_AHWHW7DSXY	36.71	19.34	16.16	9173.85	38.79	0.00078	3972063	159414	295318	157878	296178	25576	89977	4745	3636904	1830097	1.99	3009507	1810177	1.66	97.3341	97.5928	88.92	150.5	490.5	12123	5079	6260	47	737	81	Male	XY	White	Not Hispanic or Latino	EUR	0.000930422	0.0182041	0.0224646	-0.00135176	0.0173464	-0.0065155	-0.0113261	-0.0038207	-0.00501302	-0.000135718	-0.00437275	-0.000742141	-0.00763329	-0.000184681	0.00614842	-0.0118459	0.00532919	0.00320122	0.00239956	0.00347854	0.0133008	0.00453409	-0.0188857	-0.00949693	-0.012709	0.00524724	-0.000265421	0.00896688	-0.00291385	-0.00896978	-0.000845167	0.0168145
NDAR_INVPR732JTG	210610_N07_0082_BH5JJ5DSX2	31.58	16.58	14.27	8060.51	33.35	0.00592	3927038	162047	288080	161660	287445	24322	87416	4316	3610506	1821217	1.98	2940234	1826547	1.61	97.4086	97.6886	90.87	150.5	503.5	12176	4994	6384	50	748	68	Male	XY	White	Not Hispanic or Latino	EUR	0.00363285	-0.00576951	-0.00225615	-0.000682334	0.0101516	-0.000503185	-0.00560028	-0.00665597	-0.00423173	0.000573911	-0.00466544	0.000664145	-0.00483655	-0.000901307	-0.0250146	0.00210418	-0.00175573	0.00228684	0.00964761	0.0112224	0.00947496	0.00368631	0.00228606	0.00833094	0.00732143	-0.0025072	0.00599108	-0.0267405	-0.00738038	0.0149862	0.00620562	-0.0154562
NDAR_INVPR752VZU	210412_N01_0347_BH35MCDSX2	38.29	37.19	1.53	7251.25	39.73	0.02368	4013154	166260	307190	164877	307430	26543	122247	0	3701208	1862371	1.99	3106014	1879765	1.65	96.7731	97.6448	89.88	150.5	542.25	13179	5429	6918	42	790	77	Female	XX	Not reported	Hispanic or Latino	EUR	0.00174564	0.000779937	0.00498121	0.00102973	-0.00283414	0.0161296	0.0114211	-0.00575782	-0.0064642	-0.00768197	0.0132882	0.00780866	-0.000125504	0.0176787	-0.0084515	-0.00555607	0.00364481	0.00447687	0.00789704	0.00623809	-0.00543237	-0.00257368	0.00394216	-0.00594254	-0.0106625	0.00303343	-0.00707525	-0.00270737	-0.00186995	0.0150536	0.0073319	0.015369
NDAR_INVPR800MTJ	210322_N07_0038_BH2LM5DSX2	37.41	38.39	1.27	8245.97	38.67	0.00518	3978109	168265	301955	166926	302272	25957	127100	0	3685085	1856677	1.98	3046768	1896962	1.61	96.7964	97.6613	89.17	150.5	555	12623	5133	6684	56	750	78	Female	XX	White	Unknown	EUR	0.00370859	-0.00438806	-0.00330788	-0.000928921	0.000390608	-0.00176949	-0.00382038	-0.00423927	0.000134649	0.00026217	-0.00142946	-0.00102347	-0.0150097	0.0122835	-0.000346026	-0.00996306	-0.00590833	0.00943421	0.0105814	0.00032665	0.0108636	0.0117576	-0.00945988	0.0205994	0.00505932	-0.00394394	0.00463232	-0.0223951	-0.00772117	0.0150793	-0.00876864	0.0101065
NDAR_INVPR834RT2	210331_N03_0281_BH2LNGDSX2	34.86	18.34	15.72	7485.43	36.84	0.00259	3963209	162143	291402	161593	291128	25018	88848	3144	3644365	1836610	1.98	2971100	1839444	1.62	97.3347	97.5919	90.48	150.5	478.75	12259	5063	6387	54	755	56	Male	XY	White	Not Hispanic or Latino	EUR	0.00318561	-0.00299617	0.000279999	0.000822564	0.0110784	0.00531579	-0.00534106	-0.000182189	-0.0166337	-0.00543273	-0.00333473	-0.0025751	-0.00049983	-0.0115618	-0.0140101	-0.00294283	0.010509	0.00678872	0.000321786	-0.00759356	0.00048955	-0.0098646	0.0003262	-0.00677603	-0.0137851	0.00216049	0.015833	-0.00117239	0.000307489	0.00442887	-0.000569138	0.0105029
NDAR_INVPR880LMW	201231_N03_0244_AHMYWNDSXY	40.03	22.11	19.73	4871.83	42.22	0.00017	4250438	151274	326262	150947	329412	29787	106561	4796	3800248	1918646	1.98	3367543	1768464	1.9	97.3802	97.6543	91.46	148.21	437.75	11603	4982	5829	57	735	61	Male	XY	Black or African-American	Not Hispanic or Latino	AMR	-0.0098238	-0.0021857	-8.13891e-05	0.00330334	0.0114887	0.0128284	-0.0209367	-0.00816718	-0.00628972	-0.00978422	-0.00854379	-0.00339981	0.0100514	-0.0125131	0.0212844	-0.00199046	0.011599	0.00169597	-0.0139714	0.00542102	-0.01204	0.00177742	0.00714072	0.00340921	0.00585025	-0.006971	0.00684548	0.00807951	-0.00878138	-0.0107992	0.00444105	-0.0129604
NDAR_INVPR891FDA	210331_N05_0285_BH2LVTDSX2	32.42	16.63	13.57	7766.62	34.36	0.01562	3938406	160895	290681	160485	290709	24893	90905	2640	3618926	1821672	1.99	2958988	1821680	1.62	97.2405	97.496	90.24	150.5	486.25	12076	5036	6277	55	708	71	Male	XY	White	Not Hispanic or Latino	EUR	0.00373771	-0.00674628	-0.00371213	-0.00340225	0.0092102	-0.00764362	0.00579728	-0.00694278	0.0108832	0.0146783	-0.0157497	0.00513552	0.000364275	-0.0112621	-0.00795784	0.00486224	0.00994317	0.00381259	0.0112211	0.0143798	-0.0152935	0.00140611	-0.00427703	0.00660874	0.000348138	-0.00916636	-0.0150244	0.0222669	0.018401	-0.0177268	0.000970135	-0.00493207
NDAR_INVPR897XE7	210329_N04_0286_BH2MLFDSX2	36.04	30.99	1.01	4991.4	37.52	0.00051	4810293	160998	386549	157935	398209	38796	172385	6839	4268403	2149105	1.99	4030034	1923088	2.1	96.6368	97.4968	89.29	150.51	530.5	13789	5496	7130	41	1122	0	Female	XX	Black or African-American	Not reported	AFR	-0.0429566	-0.00857632	0.00439878	-0.00186711	0.00152336	5.90023e-05	-0.00288256	-0.00401515	-0.00489141	-0.0010631	0.0144745	0.0104896	-0.0168037	-0.00718822	0.00123556	0.00249162	0.00297226	3.92277e-05	-0.000550248	-0.00900646	-0.00193913	-0.00112806	9.58031e-05	0.000249159	0.00539801	0.006491	-0.00249353	0.00961542	0.00399348	0.00191216	0.00622803	-0.0119889
NDAR_INVPR939CXL	211014_N03_0373_BHKK7CDSX2	33.5	16.93	13.28	4610.33	35.53	0.00062	3964181	161600	291957	160045	292779	24798	91214	2612	3638137	1825829	1.99	2990063	1819431	1.64	97.005	97.2508	88.44	150.5	482.25	11620	4865	6063	41	651	73	Male	XY	White	Not Hispanic or Latino	EUR	0.00223301	0.000942537	0.00462438	-0.000389535	0.0228861	0.00771596	0.0244321	0.00470071	-0.00182811	0.0030723	-0.00126075	0.00640568	0.0146254	-0.00412868	-0.00390522	-0.00575579	-0.00200063	0.00363879	0.00769288	0.0113009	-0.0113927	-0.00520551	-0.00572899	-0.00708953	0.00537009	0.00894509	-0.000104817	-0.00138852	0.00341339	-0.00552181	0.00542254	-0.0127286
NDAR_INVPT005TEX	210301_N01_0323_AHWH5JDSXY	33.5	16.96	14.14	7462.61	35.49	0.00465	3973410	163820	291843	163609	292272	25051	89421	4088	3660027	1839523	1.99	2972751	1851660	1.61	97.338	97.6067	91.22	150.5	507	12551	5132	6604	49	766	80	Male	XY	Not reported	Not reported	EUR	0.000569597	0.0227526	0.0294669	0.00207316	0.00245171	-0.0201332	-0.00224794	-0.00806173	0.00374105	0.00603846	-0.0159868	-0.00792392	-0.00350095	0.0120441	-0.00571048	0.00505588	0.007481	-0.00787074	-0.0164494	-0.00595793	-0.00511465	-0.00458072	-0.00658626	0.00109904	0.0132625	-0.00187924	-0.00867328	-0.00585273	0.0102934	-0.00567036	0.0231285	-0.00159938
NDAR_INVPT081GDA	210304_N01_0325_BHWNTFDSXY	40.39	39.58	1.21	6779.44	41.88	0.00124	3962175	169098	300101	168706	298478	25691	123337	0	3681230	1853031	1.99	3016564	1907979	1.58	96.8645	97.7276	89.72	150.5	547.25	13073	5382	6841	48	802	85	Female	XX	White	Not Hispanic or Latino	EUR	0.00435933	-0.00622545	-0.00388611	0.000899136	-0.00661969	-0.00715321	0.00600884	-0.0124911	-0.00326843	0.00790916	-0.00765052	-0.00219438	-0.000118391	-0.00689636	-0.00946521	-0.00392198	-0.00118901	0.00150986	0.00418767	-0.00809162	-0.0162409	0.0297223	-0.00732399	0.0122511	-0.0114416	-0.00330784	0.00272738	0.0268277	0.0127576	0.00705177	-0.0168567	0.00322329
NDAR_INVPT169TN4	210311_N04_0277_BHYKC2DSXY	39.41	39.95	1.55	11990.4	40.66	0.0028	4780634	158393	388369	155662	397765	39554	169702	0	4240082	2130631	1.99	4019525	1901225	2.11	96.7625	97.6248	89.66	150.5	540.4	15020	6303	7816	48	853	67	Female	XX	Black or African-American	Not Hispanic or Latino	AFR	-0.0393607	-0.00709142	0.00241224	0.00143797	-0.0019614	-0.00282014	-0.0065963	0.0015373	-9.08675e-05	0.0100013	-0.00394443	0.00309429	0.000438671	0.0116454	-0.00688297	-0.00923913	-0.0116095	0.00304053	0.00411641	-0.000515275	0.00417629	0.0115087	0.00647505	-0.00304712	0.000953322	-0.0110518	0.0152781	0.00204513	0.0151006	0.0119506	-0.0117932	-0.017743
NDAR_INVPT233LY6	210920_N04_0386_BHKK3MDSX2	38.76	38.45	1.2	8527.93	40.13	0.00668	4005503	167793	303251	166723	303594	25939	126512	0	3700661	1866818	1.98	3078629	1894473	1.63	96.7788	97.6426	89.97	150.5	505.5	13030	5382	6818	41	789	70	Female	XX	White	Not Hispanic or Latino	EUR	0.00212419	0.00363366	0.00843972	0.00201765	0.00878486	0.0309113	0.00477524	0.00456132	0.00138456	-0.010509	-0.000783658	-0.00282645	-0.00887977	-0.0037866	-0.00874861	-0.0119552	-0.00239654	-0.0059373	0.000117931	-0.00430155	-0.00018844	-0.00450896	-0.0160547	-0.00197995	0.000897066	0.0125301	-0.00543989	0.00403789	-0.0125567	0.0124649	0.00631647	-0.00925012
NDAR_INVPT306XY7	210304_N04_0273_AHWT5JDSXY	38.07	20.28	17.68	21403.1	40.11	0.01092	4730395	151521	374479	148036	383933	37635	112770	4692	4164247	2093540	1.99	3894388	1824166	2.13	97.3826	97.6418	89.65	150.5	529.25	15150	6246	7944	56	904	75	Male	XY	Black or African-American	Not Hispanic or Latino	AFR	-0.0386398	-0.00804751	0.00394485	-0.00207087	-0.000678115	0.00420915	-0.00823857	-0.00374935	-0.00925755	-0.00596068	0.012031	0.0125335	-0.00371103	-0.0153661	-0.000611045	-0.00816452	0.00449005	0.00222664	-0.00220607	-0.00721012	-9.24895e-05	0.00619238	-0.00928253	0.00389036	-0.000552172	0.00578568	-0.0155071	-0.00118752	-0.00928626	0.00362632	-0.00410185	-0.0121715
NDAR_INVPT338RN0	210603_N03_0320_BH5HMNDSX2	32.56	29.45	0.73	8335.77	33.93	0.00043	3943123	169358	297877	167990	297310	25244	119988	0	3663598	1829309	2	3015829	1885311	1.6	96.3968	97.2607	90.9	150.5	518.75	11947	4935	6334	34	644	89	Female	XX	Unknown	Unknown	EUR	0.00372719	-0.00556395	-0.00353738	-0.00338213	0.0152947	-0.0149767	0.023698	-0.00630232	0.00934568	-0.00939817	0.00088974	-0.00422971	-0.00265188	0.00258428	0.0116395	-6.41749e-05	0.0058655	-0.0071481	0.0034294	0.0088319	-0.0161518	0.00453044	-0.0141961	0.00668188	0.00433296	-0.0063178	-0.0134919	0.0224415	0.00841862	0.00269707	-0.00327914	-0.00344694
NDAR_INVPT346WJR	210601_N07_0077_AH5JFJDSX2	37.89	37.74	1.45	12907.2	39.09	0.0005	3963168	169362	299672	168773	297887	25725	119008	0	3684390	1860415	1.98	3007278	1917612	1.57	96.8715	97.7449	91.08	150.5	511.4	13329	5341	7113	51	824	35	Female	XX	White	Unknown	EUR	0.00361951	-0.00349788	-0.00202205	-8.74297e-05	-0.00971215	0.00267725	-0.00493515	-0.00341688	-0.0055769	0.00339609	-0.000625171	0.00727851	0.000436679	-0.0191147	0.012122	0.00329817	0.00372946	0.00180922	0.00206977	0.00826648	-0.0104459	0.000335708	-0.000252615	0.00226664	0.00134691	-0.000930055	0.00170864	0.0054384	-0.0112548	0.00283304	-0.00481925	0.00205781
NDAR_INVPT363XYM	210510_N05_0305_AH3NFYDSX2	35.3	17.96	14.58	6227.38	37.42	0.00623	4738621	152182	372691	148703	384063	37737	125414	4721	4168013	2086742	2	3899450	1814154	2.15	97.1576	97.4218	89.73	150.5	517.5	14096	5929	7339	53	775	79	Male	XY	Black or African-American	Not Hispanic or Latino	AFR	-0.0398422	-0.00899564	0.00399329	-0.0035967	0.00708373	-0.00495739	0.0102118	0.0014808	0.00286555	0.00448896	-0.00609262	-0.00711387	0.00237316	0.00561244	-0.000104725	0.000951083	-0.00280728	-0.00916418	-0.00184417	-0.00712257	-0.0068812	-0.00437377	0.00271298	-0.00763063	7.73445e-05	0.00278262	-0.00151403	0.00354206	0.000302027	-0.00164322	0.0029966	0.00852614
NDAR_INVPT406EPJ	211007_N06_0394_AHLY3KDSX2	41.01	41.64	1.64	14431.7	42.26	0.00196	4711148	149566	391118	145753	400381	38395	162574	0	4120488	2075445	1.99	4059441	1777341	2.28	96.8861	97.7479	89.98	150.5	472.5	15299	6319	8035	45	900	87	Female	XX	Black or African-American	Not Hispanic or Latino	AFR	-0.0308308	-0.00750797	0.000197552	-0.00129328	-0.00395737	0.00346894	-0.0158933	-0.00289462	0.00970777	0.00222234	0.0032467	-0.0107615	0.00573861	-0.0114251	-0.00452371	0.000990463	-0.000952408	-0.00544524	-0.00222722	-0.0123055	-0.00180964	-0.00276107	0.00449148	0.0060511	0.00599082	-0.00779748	-0.00433664	-0.0153883	-0.0056516	-0.0305814	-0.00397673	-0.00441388
NDAR_INVPT486TX0	210927_N02_0412_AHLJJJDSX2	37.01	19.41	17.38	14344.2	39.03	0.00053	3972788	161392	295352	161569	293669	25815	90031	2344	3650760	1845249	1.98	2982214	1844123	1.62	97.5613	97.8211	92.05	150.5	507	13468	5383	7120	47	918	NA	NA	XY	NA	NA	EUR	0.00301506	-0.00443359	-0.00235813	0.000592679	-0.01835	0.00535876	-0.00996109	-0.00737515	0.0177688	-0.0109205	-0.00123891	-0.0130934	-0.00744188	0.007334	0.00873183	-0.00794518	0.0159302	0.00711179	0.00345518	-0.000985078	0.00855307	0.00918571	0.0035851	0.00131587	-0.0114159	0.00212857	0.00147089	0.0191516	0.0012961	-0.015984	0.0083874	-0.0107621
NDAR_INVPT512MDQ	210924_N06_0386_AHLJTGDSX2	40.65	21.23	17.08	17566.1	42.93	0.01023	3937446	160510	292218	160406	290846	25001	92085	2552	3618601	1824536	1.98	2955217	1824700	1.62	97.4209	97.676	90.14	150.5	535.5	13076	5287	6902	57	830	88	Male	XY	White	Not Hispanic or Latino	EUR	0.00385487	-0.00392092	-0.00146044	-0.0010424	-0.000120276	-0.000845287	-0.00146463	-0.00477486	0.0166697	-0.000699459	-0.00161856	-0.00797323	-0.000844108	0.00655766	0.000713531	-0.00204781	-0.0111957	-0.00519079	-0.0060069	-0.00484649	-0.0127632	0.00669051	-9.15426e-05	0.012531	0.00938815	-0.00103218	0.00427322	-0.00948548	-0.00176345	-0.00980955	-0.00902293	-0.00177153
NDAR_INVPT529KMK	210924_N04_0388_AHLJGCDSX2	40.64	21.93	20.66	15981.3	42.75	0.01207	4384239	143775	350882	141756	355905	32595	86906	4183	3859190	1947549	1.98	3620810	1705338	2.12	97.5649	97.811	89.58	150.5	520.5	14671	5993	7726	59	893	58	Male	XY	Black or African-American	Not Hispanic or Latino	UNKNOWN	-0.0160247	-0.000145802	0.00702088	0.000959328	-0.0122329	0.0235132	-0.010721	-0.00118805	0.00682364	0.00219929	-0.000852986	-0.00556769	-0.0012215	0.0077966	-0.0135001	0.00988329	-0.0138035	-0.000713285	0.00109019	0.0057313	0.0119309	0.0162455	0.015255	0.00531195	-0.0088664	-0.00192679	0.00588149	0.00945873	-0.0094236	-0.00423033	-0.00839328	-0.00609382
NDAR_INVPT538DN1	211012_N06_0397_BHLYH5DSX2	38.09	35.73	0.9	22777.8	39.5	0.00027	3965100	165793	302337	164919	303027	26064	127048	0	3657647	1843974	1.98	3062168	1865348	1.64	96.7129	97.5844	90.05	150.5	452	12300	5075	6464	47	714	49	Female	XX	White	Not Hispanic or Latino	EUR	0.00356545	-0.0041663	-0.00447908	-0.000680033	0.00922908	-0.00265417	0.00161779	0.00846475	-0.0181628	-0.0022598	-0.0112507	-0.0164265	0.0103619	0.00542912	0.000528067	-0.00235636	-0.00202831	-0.00968531	-0.00867025	-0.00473007	-0.00699859	-0.0114716	0.00289871	-0.00253758	0.00193362	-0.00611148	0.00447253	-0.0046605	0.00209214	-0.00795599	0.00347266	0.0123726
NDAR_INVPT583ZCZ	210607_N01_0383_AH5V3VDSX2	33.43	17.42	14.66	7909.91	35.34	0.01385	3958902	159948	292640	159800	293123	24803	88834	2511	3627320	1826849	1.99	2992498	1813235	1.65	97.4018	97.6599	90.15	150.5	508.75	12118	5024	6288	49	757	78	Male	XY	Not reported	Not reported	EUR	0.00272143	-0.00117531	0.00133716	0.0022225	0.0110447	0.0090837	0.00359395	-0.0061906	-0.0121722	0.00790354	0.0101392	0.0115929	0.00530841	0.0144775	-0.00110912	-0.00908712	0.00252531	-0.000565796	0.0038944	0.00672799	0.0031214	0.00945189	-0.012858	-0.0185351	-0.00911141	-0.00243039	-0.0163133	0.000199382	0.00274369	0.0150606	-0.00859049	-0.00545137
NDAR_INVPT635DKW	211014_N03_0372_AHKKLLDSX2	37.27	35.55	1	16201.4	38.68	0.00039	3982180	167767	300468	166891	301009	25426	135023	0	3684264	1851293	1.99	3057735	1886218	1.62	96.5039	97.3696	87.91	150.5	530	11806	5009	6087	46	664	20	Female	XX	Unknown	Not reported	EUR	0.00325057	-0.00497692	-0.00275381	-0.00196977	0.0255051	-0.00244525	0.00792777	0.00268842	0.00738152	0.00906638	-0.00510715	-0.00682142	0.00622112	0.00142756	0.00756208	-0.00134008	-0.0245147	-0.00525525	0.0015334	0.00578071	0.00312142	-0.0165482	0.0090627	-0.0111893	-0.00677189	-0.00646854	0.00328894	-0.00595083	0.0111607	-0.0119652	-0.00256439	-0.00529338
NDAR_INVPT661ECW	210927_N06_0388_AHLL2FDSX2	37.83	37.35	1.19	7080.76	39.14	0.00128	3951651	168583	300009	167610	299238	25743	121728	0	3667590	1849317	1.98	3013673	1899451	1.59	96.8374	97.6969	89.95	150.5	564.75	13183	5363	6936	37	847	82	Female	XX	White	Not Hispanic or Latino	EUR	0.00420545	-0.00410028	-0.00335284	-0.000226473	-0.00993519	-0.0056355	0.000944023	-0.000880402	0.0144556	0.00432311	0.00934737	0.0070759	0.0151417	0.0102397	0.00132718	-0.0119683	0.000583468	0.00727473	0.0029591	0.00351038	0.00203795	-0.00654973	0.00277983	-0.0185833	-0.00661062	-0.00239401	0.00796896	-0.00259722	0.0120983	0.01534	-0.000999309	0.0060028
NDAR_INVPT683CB0	210603_N07_0078_BH5JGCDSX2	36.29	18.55	14.98	19410.4	38.37	0.00037	4737245	153189	374901	149584	384611	37739	117410	4743	4175381	2093525	1.99	3893727	1831558	2.13	97.2411	97.5047	92.17	150.5	542.25	14874	6225	7762	54	833	0	Male	XY	Black or African-American	Unknown	AFR	-0.0390031	-0.00933198	0.00238613	-0.00265917	-0.00461588	-0.0105979	0.00459019	0.00219971	0.0036078	0.00401961	-0.00779067	-0.00517263	0.00487966	0.00844971	0.00703501	-5.68792e-05	-8.82695e-05	0.000989671	0.00359212	-0.000314403	0.00440829	-0.00320648	0.00574491	0.00210303	0.00310771	0.000566778	0.000971692	0.00708399	-0.00802811	0.0114677	-0.0201213	0.00979091
NDAR_INVPT707EF9	210913_N06_0382_BHKLGJDSX2	42.28	21.53	17.7	9600.75	44.79	0.00103	3943184	159496	294270	158867	293789	25451	90737	2466	3615739	1823725	1.98	2977029	1812788	1.64	97.4469	97.6952	90.87	150.5	543.25	13496	5454	7085	61	896	69	Male	XY	White	Not Hispanic or Latino	EUR	0.00290244	-0.00586533	-0.00365982	-0.000925624	-0.00644695	-0.00611987	-0.00133573	-0.00589693	0.0114823	-0.0045272	-0.00667644	-0.00377387	0.00145096	0.00512847	0.00798271	-0.0121477	-0.00120525	0.00199726	-0.0119544	-0.000501175	-0.0122527	0.00675315	0.00745854	-0.00489481	0.000546642	-0.00154169	0.00932812	-0.0122338	0.0137783	0.0129786	-0.00240359	-0.00134012
NDAR_INVPT709XRD	201214_N06_0234_BHM5J7DSXY	45.98	46.5	1.67	9014.38	47.55	6e-05	3957218	166878	301798	167663	299930	25821	117319	0	3670080	1854769	1.98	3019456	1900227	1.59	96.9435	97.8149	90.93	148.77	446.75	13451	5542	6923	47	939	22	Female	XX	White	Not Hispanic or Latino	EUR	0.00365096	-0.00539975	-0.00354356	0.000667994	0.00601623	0.00426186	-0.0301956	-0.0123057	-0.0193606	0.00544226	-0.00849323	-0.00449828	0.0100296	-0.0110557	0.00329208	-0.00973665	-0.000548157	-0.000837259	-0.00597827	0.00274773	0.00141496	0.0114552	-0.00384367	-0.0045254	0.00777989	-0.00629351	0.00200517	0.00617559	-0.00250589	0.00322828	-0.0119437	-0.013549
NDAR_INVPT718YPJ	210506_N03_0305_AH3JM3DSX2	37.55	19.79	16.96	5571.98	39.68	0.00109	3947444	162126	290522	161870	289791	24827	88467	2611	3639128	1835992	1.98	2943693	1849568	1.59	97.3224	97.5661	88.83	150.5	509.2	12101	4947	6361	48	745	0	Male	XY	White	Unknown	EUR	0.00371761	-0.00464945	-0.00214321	-3.26585e-05	0.0103115	0.00154043	-0.0093699	0.00485734	0.0125232	0.0133572	-0.0107533	-0.00233909	0.004678	-0.0106958	-0.0184463	0.00865036	-0.0123587	0.00378454	0.00746995	0.00319677	0.00666241	-0.00640686	0.00506228	0.00608039	0.00386206	-0.00506696	0.00942198	-0.00328944	0.000252754	0.00388836	0.00400308	0.00749677
NDAR_INVPT739BKB	210329_N05_0282_AH2LKLDSX2	37.22	36.71	1.09	8291.91	38.55	0.00065	3968867	167786	301540	167954	300161	25787	122426	0	3671996	1852328	1.98	3043155	1889271	1.61	96.8517	97.7214	89.94	150.5	557.6	12865	5267	6808	48	742	0	Female	XX	White	Not reported	EUR	0.00377101	-0.00413978	-0.00261206	-0.000265885	-0.00609327	-0.00560998	0.00850129	-0.00622179	0.00771096	0.00430407	-0.00034747	0.00240499	-0.00695228	-0.00349913	-0.0212074	0.00929642	-0.00361912	-0.00457173	-0.00558106	-0.00244776	0.00856709	0.00213098	-0.00319387	0.00175409	0.0090551	-0.00369457	0.00415002	0.0162591	0.0147293	0.0235959	-0.00354678	-0.0110695
NDAR_INVPT884KP8	210902_N07_0128_AHJH3NDSX2	37.45	37.57	1.27	6570.73	38.75	0.00152	3977894	165990	303308	165299	302627	25961	126439	0	3674057	1852272	1.98	3063616	1877774	1.63	96.8611	97.7207	90.77	150.5	513.75	12915	5262	6784	51	818	89	Female	XX	White	Not Hispanic or Latino	EUR	0.00333211	-0.00397031	-0.00312108	-0.00341749	-0.0040273	-0.00682314	-0.00454722	0.0207676	0.00513803	-0.00141627	-0.000203295	-0.00153096	-0.00288462	-0.00338961	0.0142978	0.00886599	0.00634117	-0.00677739	-0.000922278	0.000306671	-0.00819613	0.00653171	-0.00832559	0.00396888	-0.0010675	-0.00761175	-0.00970607	-0.0196476	-0.00763771	-0.00476805	-0.020135	-0.00505007
NDAR_INVPU035HX7	210603_N03_0321_AH5JHHDSX2	33.41	33.36	0.97	23205.7	34.48	0.00888	3980011	170169	299284	169348	298917	25289	120250	0	3700260	1868969	1.98	3016473	1926805	1.57	96.798	97.6652	91.17	150.5	524	12198	4962	6460	47	729	75	Female	XX	White	Unknown	EUR	0.00375777	-0.00522371	-0.00322637	-0.00291792	0.00648837	-0.00671105	0.00348095	-0.016237	-0.00321867	-0.00909658	0.00525026	0.00853223	-0.00730901	-0.0213175	0.00217366	0.0200836	-0.0165261	0.000882066	-0.0016556	0.0158008	-0.022573	0.00913408	-0.0057763	-0.00318679	0.0106968	-0.00406045	-0.0171928	0.00111609	0.00277492	0.00853828	-0.00772816	-0.00474961
NDAR_INVPU075CU5	210902_N02_0403_AHJGLJDSX2	41.6	39.73	1.21	19132.3	43.12	0.00047	3972955	167234	304035	166929	301745	26078	122693	0	3677867	1853264	1.98	3048870	1890418	1.61	96.8014	97.6624	89.09	150.5	553	13133	5318	6938	43	834	16	Female	XX	White	Unknown	EUR	0.00364887	-0.00452079	-0.00131308	-0.000682455	-0.00839391	-0.000525223	0.00438379	-0.000824148	0.0169663	-0.00252631	0.0011199	-0.00382359	-0.00796236	0.00776497	0.00364667	0.00225608	-0.0109682	0.00357627	-0.00851285	-0.00713559	0.00244388	0.00827806	0.0104212	-0.017285	-0.0134723	-0.000301027	0.00383815	0.00433546	-0.00319977	0.00454887	0.00338282	0.0200641
NDAR_INVPU084VRF	210331_N05_0284_AH2LWFDSX2	39.18	37.07	1.07	12005.6	40.69	0.00061	3962380	168749	301887	167786	300446	25760	124952	0	3674721	1844234	1.99	3036034	1891308	1.61	96.6478	97.518	90.16	150.5	459.2	13095	5263	7070	46	716	64	Female	XX	Unknown	Unknown	EUR	0.00412587	-0.00562304	-0.00407687	-0.00109754	-0.00618784	-0.0122985	0.0175055	-0.00972287	0.00213672	-0.00935085	-0.0104859	-0.00866675	0.00578375	-0.00211542	0.0031864	0.00353544	0.0199709	0.000909319	0.014947	0.0119321	-0.0227349	0.00494064	-0.0139551	0.00481542	0.0043849	-0.00449762	-0.0172572	5.90371e-05	0.00970475	-0.00382557	0.00359353	0.0108831
NDAR_INVPU176DYR	211021_N01_0461_BHMYFHDSX2	48.03	46.96	1.4	8583.24	49.79	0.00189	3939517	185752	283133	184418	282636	25084	122881	0	3745511	1892597	1.98	2834142	2066731	1.37	96.9379	97.7958	88.44	150.5	519	13668	5554	7179	54	881	0	Female	XX	Unknown	Hispanic or Latino	AMR	-0.00494961	0.0447699	-0.0478281	0.0738073	-0.00849779	-0.0148574	-0.0023676	0.00228208	0.00689497	0.00527612	-0.0117764	-0.00982796	0.0113506	0.00143169	-0.000227225	-0.0148679	-0.0115634	0.00707653	-0.000246939	-0.00500216	0.0141747	0.0243273	0.0037989	-0.00186485	-0.00019149	0.000967299	0.0105593	0.00532411	-0.00181266	0.00307952	0.00745371	0.001472
NDAR_INVPU288UYZ	210322_N05_0279_AH2LY7DSX2	39.36	20.74	18.63	33783.7	41.36	0.00047	3902223	164379	285024	163965	283977	24547	88797	2314	3613676	1829152	1.98	2874004	1867098	1.54	97.5466	97.8063	90.13	150.5	493.5	13756	5519	7281	55	901	74	Male	XY	Unknown	Unknown	EUR	0.00379509	-0.00289083	0.000505486	0.00424289	-0.0183502	0.00909617	-0.00565968	-0.00938216	-0.0181903	0.00838128	-0.0163748	-0.00833656	0.00526181	0.00589839	-0.0043892	-0.00516629	0.0207127	-0.00192423	0.00343574	-0.00372604	-0.00514916	-0.00485621	0.00173798	0.00441683	-0.00638692	-0.00659163	0.0108749	0.00106142	0.00770925	0.00966209	-0.0227689	-0.0017906
NDAR_INVPU326HRV	210311_N07_0033_AHYKCLDSXY	36.63	34.37	1.05	19096	37.99	0.00036	3982277	167407	304374	166065	303826	26038	126691	0	3677406	1851707	1.99	3071883	1878387	1.64	96.8114	97.6799	90.95	150.5	538	13094	5354	6922	42	776	60	Female	XX	White	Unknown	EUR	0.0038552	-0.00214459	0.000466876	-0.00218286	-0.0167935	-0.00219775	0.0166694	0.00491067	-0.009574	-0.00346452	-0.00078228	-0.01019	-0.00114184	0.00848481	-0.0198411	0.00274582	0.00684077	-0.00586071	0.00664165	0.0036724	-0.0139994	0.00978326	0.0196258	0.00952838	0.00283734	-0.0113284	0.00979336	-0.00120095	0.0109668	0.000284217	-0.0342441	-0.0260221
NDAR_INVPU490UBE	210920_N07_0135_AHKK7TDSX2	39.86	20.74	17.9	7445.54	42.17	0.0004	3965668	161575	295637	160655	294679	25412	91352	4065	3643558	1839146	1.98	2979081	1837175	1.62	97.4773	97.7461	90.04	150.51	538.75	13307	5426	6981	61	839	51	Male	XY	White	Not Hispanic or Latino	EUR	0.0027642	0.00114382	0.0016264	0.00134479	-0.0119992	0.0146816	0.0018249	0.00125126	-0.00700763	0.0073939	-0.0117479	-0.00868593	0.00252939	0.0133438	-0.018821	0.00563143	-0.00840799	-0.0124168	-0.00217109	-0.00261278	-0.0237583	-0.0136265	0.0125353	-0.00200566	0.000625329	0.00322633	-0.00351499	0.0076362	0.00879743	-0.00495212	-0.000502157	0.00796315
NDAR_INVPU591BTM	210309_N04_0275_AHWTLVDSXY	40.97	21.33	18.66	7777.8	43.32	0.00108	3999681	163028	296117	161934	295343	26050	91704	3560	3675899	1853752	1.98	3003087	1852778	1.62	97.4734	97.7283	90.04	150.5	535	13701	5516	7218	66	901	88	Male	XY	White	Not Hispanic or Latino	EUR	0.001168	0.0195991	0.0239301	0.00145997	-0.00597242	-0.00770134	-0.00456358	-0.0039503	-0.00697808	-0.0197192	0.00226697	-0.00523619	-0.00883695	0.002917	0.00535482	0.0049335	-0.0147129	-0.0172124	-0.0296052	-0.00648179	-0.00723189	0.00741149	-0.0227209	-0.010711	0.00566558	0.00134771	-0.0187568	-0.0109268	0.0105815	0.00542139	0.00852664	-0.0152313
NDAR_INVPU606ZKN	210902_N05_0372_AHJH2MDSX2	37.97	20.04	17.71	10729.9	40.04	0.00051	3947813	160220	291676	159430	290964	25295	90713	4767	3621984	1832255	1.98	2964460	1824036	1.63	97.4327	97.7069	90.72	150.5	431	12105	5023	6227	48	807	69	Male	XY	White	Not Hispanic or Latino	EUR	0.0033367	-0.00349863	-0.00030541	0.00149601	0.0111271	0.0146768	-0.0203238	-0.0060846	0.0114783	0.00439357	-0.0129267	-0.0166721	0.00941691	0.0133969	-0.0151242	0.00970994	0.00993493	-0.00118331	0.0122565	0.0122192	0.00849052	0.00225495	-0.0129774	-0.00049003	0.0210394	0.00582869	-0.00544557	-0.000933849	0.000312954	-0.00188355	-0.0085807	-0.000999833
NDAR_INVPU629DE4	210329_N06_0285_BH2LKYDSX2	32.25	32.01	1.05	6992.88	33.38	0.00111	4019739	166899	303914	166520	304586	26067	125393	0	3705192	1866071	1.99	3105007	1882954	1.65	96.6927	97.5614	90.02	150.5	518.25	12196	5035	6414	32	715	89	Female	XX	White	Not Hispanic or Latino	EUR	0.000671493	0.0178318	0.0226391	0.00152784	0.0143261	-0.0095488	-0.00248462	0.00410261	-3.14336e-05	0.0133793	-0.00781607	0.000733253	-0.00554519	-0.000714951	-0.0112334	0.0184532	-0.00456082	-0.00245177	0.00023259	-0.00131615	-0.00334027	0.0111057	-0.00182833	-0.00652451	-0.00892138	0.00247966	-0.0099615	0.00169263	-0.00150421	0.000625985	-0.0044109	-0.00165201
NDAR_INVPU715TBT	210226_N05_0265_AHWHWJDSXY	36.13	19.09	16.53	9811.68	38.14	0.00254	4741814	152691	374399	149490	384023	37656	121092	4642	4181808	2098451	1.99	3886896	1837719	2.12	97.3534	97.6149	88.15	150.5	583.75	14863	6214	7777	60	812	18	Male	XY	Black or African-American	Not Hispanic or Latino	AFR	-0.0393495	-0.00750782	0.00264514	-0.00120814	-0.0116908	-0.00651426	0.00615825	0.00280038	0.000300584	0.00383738	0.000567081	0.0067178	-0.00806573	0.00311113	-0.0028175	-0.00386701	0.00622333	0.00410707	-0.00134961	0.00822371	-0.00061543	0.0147956	-0.0153835	0.0052634	0.0155415	-0.0123338	0.00358348	-0.0205449	0.00127826	-0.00111968	0.00212311	-0.00111211
NDAR_INVPU755PU6	210331_N04_0289_AH2LLVDSX2	39.76	40.03	1.19	7543.39	41.13	0.00051	4007106	165510	306278	164798	306822	26386	124286	0	3689582	1860861	1.98	3105432	1871741	1.66	96.8373	97.704	88.85	150.5	505.5	12890	5316	6725	39	810	88	Female	XX	White	Unknown	EUR	0.00192297	0.00882658	0.0110374	-0.000934017	0.00236119	0.0019772	-0.0091743	0.0148398	-0.00691123	-0.00524519	-0.00155568	-0.00470854	-0.00661104	-0.00418357	-0.00485214	0.00826413	-0.00343289	-0.00618247	-0.00166664	-0.000647017	-0.0110831	0.00820784	0.00313712	0.00667699	-0.00831333	-0.0186447	0.00177146	-0.0085203	0.0135396	-0.0026222	-0.00136012	0.0141231
NDAR_INVPU796YVH	201230_N06_0237_AHM5TFDSXY	38	20.03	18.24	5158.46	40.13	0.00056	3925835	161856	290227	160587	289593	24754	87741	2440	3616966	1830232	1.98	2929193	1841715	1.59	97.5945	97.8494	90.93	148.67	501	13146	5318	6977	49	802	84	Male	XY	White	Not Hispanic or Latino	EUR	0.00383256	-0.0039241	-0.00241528	-0.000871273	-0.00946945	0.00535012	-0.0188307	-0.00597271	0.015777	-0.000144648	0.0002269	-0.0118652	-0.00712141	0.0106822	0.0015261	-0.00718206	0.016928	-0.00208195	-0.00273732	-0.00913528	0.0114443	-0.00116909	-0.0100715	0.0145739	0.0141155	-0.0075202	0.00386791	0.0107689	0.00864102	-0.00639612	-0.0119867	-0.00800302
NDAR_INVPU866WYB	210322_N07_0038_BH2LM5DSX2	39.73	20.37	17.17	11334.3	42.02	0.00499	3914588	160804	290074	160453	288555	24958	84943	2580	3598222	1813303	1.98	2942866	1816381	1.62	97.4744	97.7254	89.01	150.5	532.6	12699	5239	6661	51	748	62	Male	XY	White	Not Hispanic or Latino	EUR	0.00412077	-0.00602743	-0.00338638	-0.00215495	-0.00139358	-0.00571943	-0.00260258	-0.0101352	-0.00488395	-0.00414213	-0.00157994	-0.0115318	-0.00131785	0.00890797	-0.0072752	0.000420055	-0.00387067	-0.00282223	2.72201e-05	0.00318595	-0.00969145	-0.006579	0.00414699	-0.00270958	0.0100396	0.0010946	0.00725212	0.014966	-0.00290714	0.00983035	-0.0016095	-0.00314253
NDAR_INVPU902VN5	210527_N03_0316_BH53T3DSX2	32.29	31.45	0.83	6144.21	33.48	0.00185	3964230	166489	301554	165793	301423	25608	127229	0	3658482	1840652	1.99	3060027	1865301	1.64	96.7017	97.5759	90.16	150.5	534.25	12253	5022	6454	49	728	58	Female	XX	White	Not Hispanic or Latino	EUR	0.00348574	-0.00514033	-0.00202684	-0.000427355	0.00533261	-0.0016412	0.0089361	-0.00245794	-0.00486666	-0.00407143	-0.00508919	-0.00183758	-0.0109646	0.0110605	0.0138438	0.0052771	-0.0016882	0.0034255	-0.00375835	0.0126064	0.0109511	0.00285181	0.000328635	0.00473899	0.00570336	-0.0112355	0.00160119	-0.0303831	-0.013522	-0.0117086	-0.0128985	-0.00607543
NDAR_INVPV025ZLW	211014_N01_0457_AHLYC5DSX2	40.69	20.9	17.35	21971.8	42.99	0.00033	3872419	179709	266045	179023	264682	22935	91551	4257	3665669	1848318	1.98	2697227	1998391	1.35	97.5053	97.7656	89.57	150.5	520.75	12668	5210	6606	45	807	89	Male	XY	White	Not Hispanic or Latino	EUR	0.00106236	0.0180084	0.0231824	-0.000801725	6.82711e-06	-0.0163332	-0.00736073	0.00210192	-0.00177691	0.0079146	-0.0214483	-0.0146292	0.00578015	0.00184114	-0.0124473	0.0009935	-0.0196908	-0.00531364	0.012705	0.013549	0.0133468	-0.0161185	0.0087599	0.0178494	0.000536865	-0.00730232	0.003583	-0.000676681	0.0110844	-0.00734219	0.00726642	0.00431345
NDAR_INVPV093GM0	210304_N07_0028_AHWTLCDSXY	34	17.49	14.58	6821.27	36.02	0.00905	3991109	160349	297014	158754	297937	25519	88979	4207	3651334	1839725	1.98	3028845	1817090	1.67	97.3849	97.649	87.91	150.5	529.25	12397	5061	6553	61	722	89	Male	XY	White	Not Hispanic or Latino	EUR	0.000891485	0.0187546	0.0222168	-0.00126267	0.000182333	-0.0181582	0.00223834	-0.00129097	-0.00485754	0.0127228	0.00285041	0.0117141	0.00506878	-0.00135769	-0.0199101	-0.00592968	0.00948411	-0.00483074	-0.00537891	-0.00887266	-0.00655654	0.0056874	-0.0125076	-0.00495244	0.00575473	-0.00296752	0.00334638	-0.00704922	-0.00677691	0.0081175	0.000862001	-0.0032891
NDAR_INVPV149KCB	210527_N04_0325_BH5252DSX2	32.5	31.54	0.85	11143.1	33.66	0.0005	3970028	168886	299429	168089	298929	25285	125404	0	3677304	1851186	1.99	3037314	1893561	1.6	96.6753	97.5428	90.77	150.5	529	12331	5061	6513	42	715	76	Female	XX	White	Not Hispanic or Latino	EUR	0.0035476	-0.00448469	-0.00178481	-0.00321881	0.00704591	-0.00265459	0.0126467	-0.0010622	-0.0102354	0.00923201	-0.0120063	-0.00316877	-0.00548757	0.00640267	0.00808788	0.0128829	0.00759427	-0.0096812	-0.00999884	-0.00338792	-0.00492335	-0.00631564	-0.00401673	-0.0119353	-0.0033972	-0.00197207	0.000296847	-0.00111739	0.00516334	0.000717829	-0.00897147	-0.00156828
NDAR_INVPV163WVQ	211012_N06_0397_BHLYH5DSX2	37.51	35.29	0.78	23844.2	38.91	0.00024	3953373	168835	297827	168672	297273	25496	126907	0	3670606	1846562	1.99	3012218	1899526	1.59	96.662	97.5268	90.15	150.5	452.75	12047	4996	6344	44	663	71	Female	XX	White	Not Hispanic or Latino	EUR	0.00369955	-0.00444877	-0.00414502	-0.00164847	0.0129701	-0.00811683	0.0099127	0.0184102	0.00743158	-0.00283956	-0.00869946	-0.0129497	0.0108677	-0.0105864	0.0118363	-0.00848639	0.00231539	-0.000948849	-0.00222322	-0.00714618	-0.00133792	-0.000305457	-0.00142464	0.00145842	-0.00908494	-0.0121034	0.00229396	-0.0012879	-0.00927068	-0.00932646	-0.0232142	0.00658589
NDAR_INVPV175LV1	210329_N03_0278_BH2MHYDSX2	38.59	20.22	17.18	8819.56	40.81	0.00057	3934606	160215	292360	159821	291662	24932	88221	2471	3615297	1826183	1.98	2955805	1825027	1.62	97.3049	97.5602	90.4	150.5	483.75	12607	5222	6534	45	806	75	Male	XY	White	Unknown	EUR	0.00361911	-0.00509048	-0.00138174	-0.000505546	0.00930929	0.0041588	-0.0137261	0.000170272	0.0113488	-0.001656	0.00204457	0.000881412	0.0228018	0.00335214	-0.0103641	-0.00644906	-0.00170623	0.00960688	0.0187149	0.01598	0.00154528	-0.0180568	0.00663215	-0.00642917	-7.80306e-06	0.00144593	-0.00222169	-0.0144366	-0.0102526	-0.00602376	-0.0058524	0.00558302
NDAR_INVPV261FFM	210216_N01_0314_BHWGF5DSXY	37.65	20.09	17.41	11569.2	39.77	0.00051	3935091	162519	289917	161628	289855	25053	89456	2556	3627496	1829713	1.98	2935603	1844336	1.59	97.5276	97.7816	89.89	150.5	533.75	12850	5191	6802	60	797	62	Male	XY	White	Not Hispanic or Latino	EUR	0.00373441	-0.00464119	-0.00259932	0.000684267	-0.00418723	-0.00107549	-0.00141121	-0.00984049	-0.00428815	-0.00278835	-0.00538064	0.00282282	-0.0098781	7.80337e-05	0.00350245	-0.0101412	0.00535688	0.00606612	0.00664473	0.010951	0.00703697	-0.00161342	-0.00325806	0.0159802	0.00690593	-0.000928384	-0.00699939	0.0249703	0.0204548	0.00505006	0.0174828	-0.0106492
NDAR_INVPV340WRD	210309_N04_0275_AHWTLVDSXY	33.62	17.55	15.2	6349.2	35.54	0.00154	3975888	161000	294606	160032	294297	25103	87461	3187	3651096	1839901	1.98	2994677	1834045	1.63	97.3449	97.5982	90.49	150.5	524.25	12503	5068	6636	43	756	65	Male	XY	White	Not Hispanic or Latino	EUR	0.000621685	0.0119057	0.00679026	-0.00275776	0.00730775	0.0355001	0.0144899	0.0139744	0.00841691	0.0139478	-0.00221845	0.0098098	-0.00656249	-0.0222622	0.00252038	-0.00568997	-0.00103246	0.00322784	0.0148763	0.0263356	-0.00637832	-0.00789339	0.000919081	-0.00388341	0.0176119	0.00117576	0.0243807	-0.00340172	0.00463963	-0.0126163	0.0120459	-0.00323236
NDAR_INVPV417GZW	210304_N06_0270_AHWTM5DSXY	38.18	19.75	16.69	8305.82	40.37	0.00037	3938455	160236	293358	159104	293104	25025	88760	2572	3619866	1824610	1.98	2962727	1823431	1.62	97.4719	97.7282	91.06	150.5	529	13189	5395	6910	52	832	53	Male	XY	White	Not Hispanic or Latino	EUR	0.0033135	-0.00303103	-0.00130972	0.000109273	-0.0089651	-0.00310633	0.00165416	0.00449049	-0.0229037	-0.00761697	-0.00368172	-0.00154492	-0.00233501	-0.00208821	-0.00648763	0.0016577	0.00490589	0.00542586	0.00530166	0.00457708	-0.00339316	-6.07151e-05	0.0103642	0.00561136	0.00298202	-0.00904866	0.00569549	0.0144727	0.0130415	0.0164281	-0.00147463	0.00522141
NDAR_INVPV421AM6	210226_N02_0309_BHWHYLDSXY	32.24	17.02	14.39	6481.44	34.05	0.00147	3962068	162257	289701	161634	291354	24448	90795	2580	3641862	1834906	1.98	2969198	1836586	1.62	97.3069	97.5621	89.37	150.5	496.25	11817	4862	6205	47	703	45	Male	XY	White	Not Hispanic or Latino	EUR	0.00364108	-0.0046981	-0.00240798	-0.00203673	0.020771	0.00148752	-0.00152687	0.00182557	0.00846152	0.0117216	-0.00665241	-0.00293304	-0.00572866	0.00602781	-0.0158259	0.00543483	0.00611261	-0.00182754	0.00606157	0.0060757	0.00248119	-0.0041146	-0.0044186	-0.0137503	-0.00114926	0.0033954	0.00583946	-0.0023548	0.00505923	-0.0194012	-0.00810579	0.00404507
NDAR_INVPV437ER1	210601_N04_0326_BH5JCTDSX2	35.95	18.53	15.14	11009.8	38.05	0.00038	3950676	159093	294931	158718	292420	25243	90226	4122	3622473	1823739	1.99	2983126	1811331	1.65	97.3877	97.6501	91.2	150.5	492.5	12609	5103	6706	49	751	78	Male	XY	White	Not Hispanic or Latino	EUR	0.00314394	2.35787e-05	0.00244997	0.000330892	0.00246334	0.0157455	0.00626584	0.000518003	0.00871631	-0.00825123	-0.00185528	-0.0011643	-0.000957269	-0.00633552	0.0143494	0.00459606	0.000627941	-0.00280326	-0.000797452	0.00310125	0.00164727	-0.00572436	-0.00259069	-0.00301654	0.00656272	0.00744963	-0.00903226	0.00593562	-0.0108314	0.00702316	-0.00383557	0.00382352
NDAR_INVPV438GR6	210603_N05_0320_AH5JFYDSX2	41.09	20.16	15.9	15408.6	43.59	0.00057	3980841	160265	295821	159672	295603	25361	88946	2742	3651487	1837630	1.99	3007347	1826341	1.65	97.2303	97.48	90.44	150.5	530.5	12913	5333	6779	45	756	60	Male	XY	White	Not Hispanic or Latino	EUR	0.00100278	0.00699902	0.0107277	0.00123281	0.0023838	0.0315099	0.0294837	0.00846655	0.00818194	-0.00423107	-0.00200417	0.00489255	0.0192779	-0.018148	0.00946265	-0.00651755	-0.00828116	0.00215368	0.000556902	0.0111613	-0.00379239	-0.00519807	0.00468889	0.00923421	-0.00115029	-0.00309021	0.00494436	0.0077169	0.00483835	0.0028859	0.0080454	-0.00689911
NDAR_INVPV447GBP	210226_N05_0264_BHWH5NDSXY	46.41	23.8	19.74	6472.42	49.22	0.00307	3943377	161052	293074	161282	291316	25409	87814	2471	3636196	1830352	1.99	2949458	1843458	1.6	97.4038	97.6517	89.02	150.5	465.75	13318	5472	6959	54	833	77	Male	XY	White	Not Hispanic or Latino	EUR	0.00392307	-0.0062793	-0.00427154	0.000464678	0.00209189	-0.0028076	-0.0117676	-0.0125571	0.0121652	-0.0133721	-0.00316295	-0.0094725	0.00504992	-0.00448955	0.00439898	-0.0113217	-0.00280207	0.00125455	0.00258467	0.00203612	-0.0157369	-0.00473737	0.00167391	0.000200694	0.00466744	0.00501114	-0.00353463	0.0186442	0.0173086	-0.00948762	0.0237591	-0.00712668
NDAR_INVPV453FYP	201231_N04_0241_BHNT2WDSXY	37.28	19.68	16.25	9784.96	39.43	0.00022	3966234	161121	293884	161507	292961	25073	91493	4783	3642108	1828773	1.99	2986825	1825366	1.64	97.3567	97.6159	90.45	149.31	548.6	12681	5239	6654	40	748	37	Male	XY	White	Not Hispanic or Latino	EUR	0.00297282	-0.000698908	0.00150557	-9.674e-05	0.00323815	0.00234824	0.0105095	0.000962794	0.00581461	-0.0059726	0.0102005	0.00454187	-0.00966541	-0.0192475	0.00785644	0.000904809	-0.00797425	-0.00484157	-0.00566286	-0.00747247	-0.00272819	0.015881	-0.000811642	-0.00303914	-0.00445341	-0.00116487	-0.00280922	-0.0209509	-0.000814128	0.00731731	0.00056392	-0.0106237
NDAR_INVPV471PJE	210322_N07_0038_BH2LM5DSX2	34.19	33.15	0.97	6538.42	35.47	0.00057	3975079	167810	299694	167216	300788	25571	126513	0	3678496	1850804	1.99	3048953	1887413	1.62	96.7221	97.584	88.94	150.5	535	12175	5053	6384	60	678	64	Female	XX	White	Unknown	EUR	0.0035764	-0.00480537	-0.00224515	7.5454e-05	0.00961442	-0.00259155	0.000523145	-5.99698e-06	0.000317349	0.00535082	0.00654992	0.00907806	0.00343937	0.0177603	0.00385368	-0.0108642	0.00283191	-0.00362558	-0.0113221	-0.00220565	0.00191381	-0.00608997	-0.00838969	-0.00965688	0.00387685	0.00603059	0.00184591	-0.00336979	-0.00633852	0.00936363	0.00114795	-0.000373662
NDAR_INVPV553DTQ	210920_N04_0386_BHKK3MDSX2	40.36	20.76	17.22	8508.76	42.77	0.00323	3920643	160567	290061	160145	289759	24935	87619	4244	3606179	1813046	1.99	2944844	1817501	1.62	97.3504	97.6023	89.6	150.5	516.25	12754	5200	6708	59	787	74	Male	XY	White	Not Hispanic or Latino	EUR	0.0037418	-0.00324775	-0.00158282	-0.000390461	0.00870933	0.00402308	0.000519895	-0.0105053	-0.0195059	-0.0101487	-0.00621514	-0.00213615	0.000540965	-0.00604761	0.0164281	-0.00501258	-0.00278304	-0.00185496	-0.00546557	0.000514001	-0.0114812	-0.00323995	0.015594	-0.0113549	0.00624287	0.00365499	-0.00280885	0.00368157	-0.0136846	0.00331933	0.0114442	0.00256128
NDAR_INVPV623FMW	210610_N05_0324_BH5JHLDSX2	34.26	33.81	1.17	15647.2	35.4	0.00089	3991765	169388	302036	168882	301478	25839	123586	0	3700779	1867397	1.98	3047006	1912627	1.59	96.8605	97.7344	89.47	150.5	503	12837	5221	6765	57	794	75	Female	XX	White	Unknown	EUR	0.00382826	-0.00517414	-0.00457754	-0.00193865	-0.00639885	-0.00394055	-0.00916932	-0.0029301	0.0104825	0.000425531	0.0014769	0.00804476	-0.00973685	-0.0153771	-0.00440635	0.000117613	0.0142284	0.00476706	-0.00920295	-0.0131666	0.0140792	-0.00443708	-0.0045502	-0.0147863	-0.00622413	0.00462701	0.011035	-0.00793481	-0.0149768	0.0078568	-0.000708211	0.0180124
NDAR_INVPV728KGD	210506_N04_0313_AH3JTJDSX2	36.72	19.13	16.17	5233.91	38.89	0.00178	3931212	162327	288133	162271	288556	24501	87884	4356	3620713	1821701	1.99	2938713	1833965	1.6	97.3663	97.628	88.38	150.5	522	12193	4998	6415	46	734	80	Male	XY	White	Not Hispanic or Latino	EUR	0.0036293	-0.00458763	-0.00149316	0.00021504	0.0114978	0.000324061	-0.00258241	-0.00696418	-0.00338294	-0.00616974	0.0117606	0.0136874	-0.00310924	0.015377	0.0021479	-0.000807975	-0.00220973	0.00110879	-0.00463361	0.00310219	-0.00273975	0.0212505	0.0154456	-0.0193151	-0.0125614	-0.000654478	0.00304757	-0.0156054	0.00669741	0.00254699	0.00865455	-0.0165554
NDAR_INVPV831AEA	211004_N05_0385_AHLHMKDSX2	41.45	40.63	1.25	7953.24	42.98	0.0004	3953063	166937	301762	166614	301012	25938	121093	0	3657241	1842455	1.98	3037269	1878368	1.62	96.9141	97.7795	89.04	150.51	599.75	13360	5442	7035	60	823	76	Female	XX	White	Not Hispanic or Latino	EUR	0.00388147	-0.00526346	-0.00333688	-0.00120264	-0.0170896	-0.0119186	0.00785708	-0.00515944	-0.00637857	-0.00314827	0.0154835	0.0168292	0.0041776	0.00419304	0.00573804	0.00189166	-0.0156841	-0.00212825	-0.00813435	-0.00170788	0.00437155	-0.00141193	0.0051373	0.0052386	-3.11946e-05	-0.00626929	0.00350659	-0.0110015	0.0135149	-0.00612068	-0.00465528	-0.00627693
NDAR_INVPV850LBC	210510_N08_0007_AH3MWCDSX2	34.86	18.19	15.76	16278	36.79	0.00072	3927593	160341	291018	159824	291083	24801	87887	2637	3611850	1820594	1.98	2949062	1823241	1.62	97.4292	97.687	90.17	150.5	520.75	12402	5012	6523	47	820	58	Male	XY	White	Unknown	EUR	0.00342302	-0.00515508	-0.00245468	0.00038203	0.00599899	0.00205737	-0.00368353	-0.0106349	-0.00850914	-0.0122348	0.00870433	0.00530986	-0.0170741	-0.00887364	0.00211925	0.00867383	-0.000993058	-0.0020489	-0.00450786	-0.00183326	-0.000547455	0.0100439	-0.000698795	0.00644738	0.0164988	-0.00086493	0.00937188	-0.00946506	0.0025123	0.0106468	-0.00405156	-0.00233247
NDAR_INVPV870MZ6	210311_N05_0272_BHYJ23DSXY	36.07	18.93	15.02	10665.5	38.18	0.02039	3933060	162276	288496	161324	288154	24773	89503	2617	3624955	1823943	1.99	2936227	1837561	1.6	97.3549	97.6195	88.74	150.5	502.75	12285	5013	6413	58	801	63	Male	XY	White	Not Hispanic or Latino	EUR	0.00398379	-0.00600777	-0.00403586	-0.000733759	0.0115496	-0.00598348	0.00196248	0.00540594	0.0092306	0.00531473	-0.00812498	-0.0101561	-0.00157696	0.0100817	-0.000210233	-0.000350003	0.00926238	0.006119	-0.00447862	-0.0137238	0.00139732	0.000735788	-0.0081857	0.00977437	0.012158	-0.000673086	0.00291029	-0.0120821	-0.0154435	-0.00697746	-0.00707876	0.00352405
NDAR_INVPV886KA1	210331_N05_0284_AH2LWFDSX2	40.04	39.82	1.35	6679.06	41.48	0.00082	3969424	167625	303096	166893	302304	25798	125639	0	3673107	1852033	1.98	3047283	1888163	1.61	96.8358	97.6904	89.49	150.5	492	13335	5431	7055	43	806	32	Female	XX	White	Unknown	EUR	0.00370715	-0.00373486	-0.00120896	-0.000507816	-0.0101212	-0.00252008	0.00338559	0.0015294	0.00858836	0.0133379	-0.0105459	-0.00107966	0.00702728	-0.0176568	-0.0236121	0.00846105	0.0044061	-0.00170444	0.0168773	0.00790107	0.00703354	-0.0105092	-0.000144223	-0.00277841	0.00808297	0.00742861	0.00364232	-0.00930661	-0.00167337	-0.0135316	-0.00115254	0.0012962
NDAR_INVPW008PX2	210607_N08_0023_BH5W7CDSX2	35.87	35.44	1.24	21973.9	37.03	0.00045	3969063	168443	300420	169189	299289	25637	122488	0	3680761	1857879	1.98	3027139	1905190	1.59	96.8873	97.7552	90.54	150.5	537.2	12791	5158	6764	50	819	76	Female	XX	White	Unknown	EUR	0.00379707	-0.00386207	-0.00166278	-0.00275186	-0.00620997	-0.00118217	0.0032711	-0.0115451	-0.0109505	-0.00183288	0.0121717	0.00828088	0.00137619	0.0207744	0.00470836	0.019654	-0.00972647	-0.00220254	0.00421491	0.0147996	2.42447e-05	-0.0134047	0.00802034	-0.00325127	0.000172926	-0.00682037	0.0115833	0.0106328	-0.00258999	-0.0219838	-0.00858607	0.0127794
NDAR_INVPW048KXD	210927_N02_0413_BHLKYNDSX2	37.79	19.14	15.67	8304.42	40.02	0.00049	3936967	161646	293618	159974	292529	25181	89913	2535	3621733	1822941	1.99	2958312	1827459	1.62	97.4461	97.6974	90.43	150.5	543.5	13016	5322	6864	61	769	49	Male	XY	White	Not Hispanic or Latino	EUR	0.00291854	-0.00115316	-2.93955e-05	-0.00143198	-0.0135958	0.00107409	0.00931034	0.00395543	-0.0135887	-0.0203165	0.00373399	-0.00618193	-0.0069059	0.00423075	-0.0213958	0.000683825	-0.00505704	0.00858019	0.0212507	0.0205642	0.0124422	-0.0187634	0.0112125	-0.00607604	0.0046042	0.00932183	0.0132215	0.00792435	0.00723381	0.000242778	-0.0148002	-0.00496208
NDAR_INVPW077ZER	210304_N04_0273_AHWT5JDSXY	34.75	18.26	15.9	10235.5	36.68	0.00049	3936895	161191	290499	159589	290472	24678	89009	2518	3617431	1825369	1.98	2954466	1824812	1.62	97.4436	97.6955	89.04	150.5	555.8	12605	5140	6618	60	787	15	Male	XY	White	Unknown	EUR	0.00399372	-0.00472225	-0.00257101	-0.00100937	0.0031596	-0.000240958	-0.00435695	-0.00648405	0.0188306	-0.00831152	0.011528	0.00151969	-0.0126525	0.00603966	-0.000969417	-0.0130003	0.00534436	0.00392969	0.00947906	0.00144627	-0.0109976	-0.00291358	-0.00100437	0.0151682	0.00304741	0.00395409	-0.00323268	0.0179107	-0.00494019	-0.0103103	0.00604319	0.0124816
NDAR_INVPW084DB0	210603_N03_0320_BH5HMNDSX2	35.87	34.87	0.86	11292.8	37.15	0.00048	3989825	168110	303474	167079	302929	26212	123417	0	3691216	1858155	1.99	3065050	1892843	1.62	96.7076	97.5722	90.51	150.5	511.8	12587	5127	6666	45	749	89	Female	XX	White	Unknown	EUR	0.00174089	0.00745986	0.0108136	0.000361332	0.000625337	0.0321404	0.022306	0.00233973	0.0130639	-0.0170372	0.0020562	-0.011203	-0.00097453	-0.00407149	0.007661	-0.00322883	-0.0003142	0.00675789	0.00506315	0.0143076	-0.00293271	0.0165277	0.00630273	-0.00688241	-0.0199271	-0.00540577	-0.00401135	-0.0153344	0.0044051	-0.0140861	-0.0104066	-0.00985576
NDAR_INVPW090PEE	210331_N06_0287_BH2LL2DSX2	34.36	34.13	1.13	11209.2	35.52	0.00037	3947377	167544	297505	167414	297389	25070	122994	0	3656216	1842222	1.98	3018339	1884200	1.6	96.7428	97.6117	89.98	150.5	499.25	12135	4990	6364	49	732	51	Female	XX	White	Unknown	EUR	0.00375672	-0.00424822	-0.00129564	-0.00266222	0.0126544	0.00358649	-0.00542125	-0.00757341	-0.00805384	-0.00492018	0.00663463	0.0105132	0.00717779	0.0149231	0.00798618	-0.00305665	0.0137826	0.00428238	0.000361446	0.00244158	-0.00815676	0.00053462	-0.00165538	0.00337409	0.00463569	0.00386998	0.00614376	0.00875733	-0.00636097	-0.00859529	-0.00196182	0.00677243
NDAR_INVPW119YAC	211018_N06_0400_BHLYH3DSX2	40.74	40.88	1.32	17511.2	42.05	0.00021	3980319	166296	304035	165556	303293	26305	126491	0	3676178	1857074	1.98	3063292	1882840	1.63	96.9325	97.797	90.32	150.5	511.5	12868	5267	6736	48	817	27	Female	XX	Black or African-American	Not reported	EUR	0.00349827	-0.0051651	-0.00255744	-0.00381141	0.00135307	-0.00104035	-0.0116949	-0.00350143	0.0170377	-0.00194395	0.000160574	-0.00867545	0.00275764	-0.00834615	-0.00884688	-0.0110723	-0.00799422	0.00579798	0.0201125	0.013289	-0.00953025	-0.00253131	-0.000228023	0.00404162	-0.00141873	0.0052322	-0.00471722	-0.0167783	-0.00429618	-0.00219353	0.00993393	-0.00409774
NDAR_INVPW136MRF	210329_N03_0279_AH2MVYDSX2	36.56	18.58	15.04	7001.95	38.74	0.00934	3933677	161719	289289	160803	290165	24963	92171	2573	3621276	1823975	1.99	2941493	1832144	1.61	97.3533	97.606	89.91	150.5	497.75	12499	5160	6491	49	799	82	Male	XY	White	Not Hispanic or Latino	EUR	0.00394245	-0.00561166	-0.00259459	0.000778154	0.00650844	-0.00511249	-0.00152891	-0.0165027	-0.0173187	-0.0175279	0.00561277	0.00159661	-0.00733816	-0.00924588	-0.00212022	-0.0149769	0.00783167	0.0130873	0.00613263	0.00887355	-0.00345988	-0.00423707	-0.00240431	0.0205867	0.00633199	-0.00801613	0.00110596	-0.00638892	-0.000800039	-0.00922647	0.0172863	-0.00882349
NDAR_INVPW248YAV	210322_N01_0335_BHYKFWDSXY	35.65	18.63	16.34	16698.3	37.57	0.00037	3936601	162361	290869	161589	290922	24717	91079	2471	3621578	1826157	1.98	2948517	1833255	1.61	97.4745	97.734	90.8	150.5	526	13107	5227	6999	51	830	58	Male	XY	White	Unknown	EUR	0.00380529	-0.00487903	-0.00236874	-0.000408841	-0.0110293	0.000958851	-0.00438436	0.00249114	0.00840611	-0.00122799	-0.00036721	-0.00064778	-0.00537598	-0.00160623	-0.00120062	0.0090681	0.00605974	0.00066348	-0.00271879	-0.00399619	0.000236787	-0.00899022	0.00574092	0.00128791	0.00202244	0.0124836	0.00399218	-0.0102594	-0.0140781	0.00594587	0.0216882	-0.00782676
NDAR_INVPW365GZA	210329_N07_0043_AH2LLNDSX2	34.62	33.36	1.18	7875.37	35.93	0.00852	4007948	168208	304589	167514	304690	26408	128039	0	3703759	1864780	1.99	3085230	1894412	1.63	96.7617	97.6284	90.31	150.5	507	12764	5165	6774	44	781	89	Female	XX	White	Not Hispanic or Latino	EUR	0.00119435	0.0199236	0.0232266	-1.92225e-05	-0.000613565	-0.0118704	0.0032405	-0.00583567	-0.00405132	0.0094823	-0.0149062	-0.00319591	-0.00168559	0.00282185	-0.000567136	0.00536593	0.0029772	-0.00587487	-0.00245844	-0.00514527	0.00106354	0.0093953	0.00124484	0.00330147	0.00425261	-0.0132155	-0.000373883	-0.00509131	0.00204879	-0.00174272	-0.00606005	-0.020279
NDAR_INVPW435FGF	210216_N01_0315_AHW3Y5DSXY	40.95	21.28	18.43	7433.36	43.26	0.00029	3935003	160884	292243	161784	290354	25260	86519	2487	3622750	1827853	1.98	2948215	1836249	1.61	97.5025	97.757	91.4	150.5	503	13296	5393	7036	46	821	51	Male	XY	White	Not Hispanic or Latino	EUR	0.00386504	-0.00351664	-0.00141483	0.00106068	-0.00193606	0.00333541	-0.00728026	-0.00504798	-0.00560668	-0.00230914	0.00016365	0.00767074	0.0148701	0.00824011	0.0043148	0.00715995	0.0119273	-0.00349675	-0.00370161	-0.0097719	-0.00171351	0.00250598	-0.00158877	0.0105571	0.00522677	-0.011666	0.00334642	0.00363066	-0.0070973	-0.00273698	0.0106571	-0.000183227
NDAR_INVPW473GJZ	210510_N04_0315_BH3NFMDSX2	37.46	36.12	0.97	10724.1	38.89	0.00824	3969469	166371	301110	165284	301441	25654	119583	0	3663271	1840168	1.99	3065737	1863870	1.64	96.5497	97.4161	89.74	150.5	534.75	12178	5025	6422	39	692	50	Female	XX	White	Not Hispanic or Latino	EUR	0.00295828	-0.00425117	-0.00166694	-0.00293323	0.0147946	-0.00897415	0.0149138	0.00301241	0.00193879	-0.0051047	-0.00293602	-0.00343286	-0.00625596	0.0104276	-0.00322641	-0.00660503	-0.00293597	0.00356794	0.00152659	0.010149	0.00217921	-0.00370701	-0.00290009	-0.00302463	-0.00101647	0.0028757	0.00298663	-0.0186401	0.0044687	-0.000652327	-0.000108593	0.00774024
NDAR_INVPW566ED1	211018_N01_0459_AHKKMCDSX2	38.61	39.21	1.3	18459	39.86	0.0004	3964727	167717	298941	167602	298293	25484	121210	0	3672245	1850021	1.98	3032036	1890975	1.6	96.8304	97.6902	89.15	150.5	533	12486	5125	6494	43	824	83	Female	XX	White	Not reported	EUR	0.00377576	-0.00321999	-0.00120499	-0.000870836	0.00903135	0.00750276	-0.0101734	-0.00746577	-0.0185542	-0.0052146	0.00242115	-0.000485449	-0.0135693	0.00660541	0.0153962	-0.00413915	-0.00767398	0.00112839	-0.0114487	-0.0128951	0.00147571	-0.000790503	0.0124039	0.0218826	0.00534419	-0.0140807	0.00547809	-0.0110067	-0.000416071	0.00553709	-0.00295704	0.0106364
NDAR_INVPW630PP0	211018_N02_0422_AHMFT2DSX2	39.28	39.17	1.24	7193.25	40.66	0.00073	3975322	167095	300547	166390	301308	25848	119470	0	3677331	1855963	1.98	3047428	1889340	1.61	96.7826	97.6458	89.02	150.5	586.75	12617	5211	6612	61	733	67	Female	XX	White	Not Hispanic or Latino	EUR	0.00354257	-0.0039747	-0.00310044	0.000385648	0.00133772	-0.00486494	0.00825319	-0.000531095	0.0125056	0.00333458	0.00668634	-0.000963977	-0.00823703	0.00636535	0.0049919	-0.00388705	-0.0322693	-0.00311333	-0.00166951	-0.0038571	0.00893329	-0.0112994	0.0138223	0.00685825	0.00293076	-0.00476817	0.0122756	-0.000502613	-0.00460283	0.00427274	-0.00394352	0.012152
NDAR_INVPW657KWZ	211012_N02_0420_AHLYCHDSX2	40.3	20.65	15.99	25564.8	42.63	0.00071	3926330	160464	291563	159600	290980	25235	86411	4278	3604214	1817974	1.98	2957143	1814185	1.63	97.4035	97.6714	90.76	150.5	449	12712	5173	6622	60	857	65	Male	XY	White	Unknown	EUR	0.00379595	-0.0050413	-0.00357409	-0.00216826	-0.000494283	-0.00484403	0.0037201	-0.0102908	-0.00545509	-0.0143897	-0.00803173	-0.0148504	0.0113111	0.00152478	0.014292	0.0103821	-0.00646073	-0.00115643	0.0065512	0.00572465	-0.00376628	0.0035218	0.00171245	0.0186271	0.00932726	-0.0142483	-0.0145649	-0.00505391	0.00908742	-0.0111956	-0.00977678	0.00128074
NDAR_INVPW730JBE	210924_N02_0411_AHLJMFDSX2	44.1	22.11	17.28	5160.2	46.86	0.00041	3929921	160897	292930	160627	290886	25154	87700	4156	3616996	1820979	1.99	2949063	1827681	1.61	97.3407	97.5938	90.54	150.5	532.25	13405	5408	7092	49	856	33	Male	XY	White	Not Hispanic or Latino	EUR	0.00382609	-0.00443402	-0.00229136	0.000510803	-0.00746091	-0.00397482	0.0153113	-0.000659734	0.00312646	-0.00906602	-0.00489411	-0.00911677	0.00788974	0.00250212	0.00375322	-0.017013	-0.00772215	0.00270534	0.00143931	0.00705684	0.0154393	-0.00284737	-0.0108039	-0.000765495	0.0166725	0.00298414	0.00291254	0.00208715	-0.000249261	0.00241588	-0.0177728	-0.00857867
NDAR_INVPW760EKL	210311_N06_0274_BHYKMVDSXY	35.3	35.24	1.14	8192.95	36.53	0.00046	3982485	168808	299916	168624	300522	25568	125353	0	3691387	1859189	1.99	3042612	1903566	1.6	96.6909	97.5497	90.24	150.5	462	12334	5097	6443	41	753	20	Female	XX	White	Unknown	EUR	0.00368318	-0.00471937	-0.00202113	-0.00140795	0.0121314	0.00191773	-0.0059738	-0.00769361	-0.00563961	0.0076744	-0.0102934	-0.00774047	0.00605335	-0.00300491	-0.00880522	0.00898973	0.0090047	-0.0040023	0.00356416	-0.0015808	-0.0181874	0.00751347	0.00481583	0.00407594	-0.00236692	0.005086	-0.00386971	0.00844877	-0.011803	0.00525102	0.000672789	-0.00860864
NDAR_INVPW780GB0	210510_N01_0367_AH3NFJDSX2	44.55	43.6	1.24	10751.1	46.2	0.0005	3967812	170080	299491	169528	297783	25780	126826	0	3687012	1859546	1.98	3014379	1916457	1.57	96.8169	97.6837	90.22	150.5	507.25	13341	5405	7083	44	809	56	Female	XX	White	Unknown	EUR	0.00387997	-0.00507395	-0.00194518	0.000101581	-0.00177652	1.54455e-05	-0.000458222	-0.00918027	-0.00388126	0.00549352	-0.0140972	-0.00163041	0.00528297	-0.00307302	0.0201503	0.00570274	-0.00811102	-0.00120949	0.00384074	0.00575061	0.00296904	-0.0111911	-0.00754484	0.0139641	0.00512007	-0.0102621	-0.00207448	-0.000156092	-0.0026264	-0.00372165	-0.00252885	0.00383829
NDAR_INVPW968JWB	210510_N08_0008_BH3NKHDSX2	35.87	35.96	1.47	7934.73	37.05	0.00045	4103685	159072	326092	158547	324194	28753	128267	0	3726334	1880491	1.98	3282002	1818633	1.8	96.9047	97.7692	90.97	150.5	528.75	13156	5311	6989	47	809	0	Female	XX	Asian	Unknown	EUR	-0.00344735	0.0324271	-0.0322836	-0.0454582	-0.0046981	-0.000979029	-0.000504316	-0.00747511	-0.00846553	-0.00143494	-0.00263329	0.00214734	-0.000430576	-0.000833044	-0.00477724	0.0170026	-0.000133253	-0.00132373	0.0113001	0.00293853	0.00770998	-0.00800151	0.0085816	0.0122686	-0.00871865	0.00234696	-0.000947327	0.00317389	-0.00986763	0.00211949	-0.00624473	0.00137253
NDAR_INVPX023HG2	210311_N04_0277_BHYKC2DSXY	37.49	37.9	1.45	8181.13	38.75	0.00191	3984496	167274	302008	166798	301410	25441	120954	0	3685759	1861487	1.98	3052963	1894721	1.61	96.7936	97.6581	89.24	150.5	553.5	12781	5221	6758	43	759	27	Female	XX	White	Unknown	EUR	0.00356517	-0.00490063	-0.00283463	-0.000845947	0.00671069	0.000104541	-0.0111977	-0.000687702	-0.00359764	-0.00168301	0.00250271	0.00168919	-0.0127802	0.012898	-0.000715893	-0.0106891	-0.00216897	-0.000177974	0.00974199	0.0104795	-0.0022487	-0.0112669	-0.00197167	-0.000733605	0.00373362	0.011052	-0.00554992	-0.000723702	-0.00922893	0.0124989	-0.00230261	-0.0173442
NDAR_INVPX083JVU	210301_N04_0270_BHWHVTDSXY	33.64	33.66	1.14	6317.63	34.83	0.00039	3961360	167543	298310	167392	299638	24936	121817	0	3664917	1844673	1.99	3038086	1881356	1.61	96.7258	97.5927	89.51	150.5	572.5	12296	5055	6485	52	704	42	Female	XX	White	Not Hispanic or Latino	EUR	0.00357236	-0.00322003	-0.00119406	-0.000979179	0.00874484	-0.00279884	0.0103585	0.00704453	-0.012685	-0.000690819	0.00527372	0.00270499	-0.0147098	0.0137898	0.00114063	0.00755071	-0.00296064	0.000325354	0.0112168	0.00208872	0.00577098	0.012415	0.0176757	0.00393644	-0.0117886	-0.00138284	0.00750179	-0.0114244	0.00143169	0.00561937	0.00418922	-0.00148697
NDAR_INVPX130ZG6	210301_N07_0027_AHWHKNDSXY	33.57	17.62	15.19	8628.35	35.49	0.00088	3947056	161287	291833	160144	292206	24795	89536	4718	3624145	1828489	1.98	2966034	1825172	1.63	97.5419	97.8187	89.66	150.5	610.75	12650	5082	6690	57	821	44	Male	XY	White	Unknown	EUR	0.0034803	-0.00158958	-0.000883213	0.000779529	-0.0113245	0.0038654	0.0048141	0.00360215	0.000629046	0.0217926	-0.000873808	0.00295654	-0.0177819	0.0186123	0.00892998	0.0156576	-0.00717777	-0.00840301	-0.0208512	-0.0109862	0.0187823	-0.00794731	0.00151594	-0.00966052	0.000981314	0.0015655	0.00374957	-0.0106926	0.00312485	-0.00831101	0.00021849	0.014245
NDAR_INVPX359BNT	210601_N05_0317_AH5JH2DSX2	31.98	16.4	13.49	11202.2	33.83	0.00046	3960312	158071	295442	157698	295872	25396	88429	2508	3619694	1822871	1.99	3013837	1795999	1.68	97.2619	97.5275	90.64	150.5	530.25	12120	5010	6334	55	721	18	Male	XY	White	Not reported	EUR	0.00156781	-0.000999104	-0.00110488	0.000845448	0.0142994	-0.00132737	0.00640224	0.00156253	-0.00151593	0.0138555	-0.00377293	0.00229775	-0.0012681	-0.00829584	-0.0103681	-0.000235301	0.000188344	-0.00238487	0.00110073	-0.0177683	0.0144334	0.0195823	-0.00451161	0.0109715	-0.00568935	-0.00160628	0.000462142	0.00409469	-0.00410037	0.00307978	0.00665424	0.00738033
NDAR_INVPX417DV8	210301_N01_0323_AHWH5JDSXY	36.44	35.21	1.25	5385.65	37.8	0.00193	4022844	168450	306495	167581	306183	26244	123190	0	3724064	1877486	1.98	3085464	1912628	1.61	96.7913	97.6522	90.45	150.5	528.75	13194	5450	6858	58	828	89	Female	XX	White	Not Hispanic or Latino	EUR	0.000550681	0.0190483	0.020638	0.000633913	-0.00428128	-0.00531352	-0.00569788	0.00335362	0.0047658	0.0170954	-0.0120484	0.00541079	-0.00773887	-0.0125393	-0.00546649	-0.00379862	0.00611611	0.00272575	-0.00803929	-0.00258472	-0.00715508	0.00185993	0.00197447	-0.00868489	-0.00822694	-0.0103208	0.0036743	0.00012049	0.0126156	0.00248696	-0.0120592	-0.00235094
NDAR_INVPX430YMX	210301_N07_0027_AHWHKNDSXY	35.6	34.71	1.07	8624.18	36.89	0.00257	3977751	168153	301881	167371	301718	25854	122154	0	3677630	1851457	1.99	3058048	1884959	1.62	96.7927	97.6544	89.96	150.5	589.4	12901	5243	6820	50	788	64	Female	XX	White	Not Hispanic or Latino	EUR	0.00385462	-0.0042693	-0.00288288	0.000644642	-0.00720252	-0.0116598	0.0142068	-0.0120033	-0.00215165	0.0126886	0.00170146	0.0146616	0.00718174	-0.00701699	-0.00414807	0.0025307	-0.00388915	0.00164748	0.0126033	0.00986784	-0.018356	-0.0074135	-0.0121507	0.013711	0.00184773	-0.0045217	-0.00625589	0.0176098	0.00932527	-0.0146965	-0.00482489	0.0190915
NDAR_INVPX489FLL	210319_N07_0036_AHYGJHDSXY	38.01	37.94	1.26	9816	39.3	0.00053	3972295	168000	302248	167433	299958	25674	124878	0	3680655	1856619	1.98	3037533	1898380	1.6	96.8253	97.6879	90.59	150.5	535	13286	5307	7090	48	841	44	Female	XX	White	Unknown	EUR	0.00356321	-0.00378347	-0.00255327	-0.000258597	-0.00901494	-0.000801666	0.00313458	-0.00398243	0.0121869	-0.00331034	-0.00283946	-0.000171689	-0.00780835	-0.00107176	0.0103427	0.00642703	-0.00322027	-0.00500845	0.00169313	0.0117704	0.00915547	-0.0168242	-0.00538989	0.00160416	0.00972175	-0.00757505	-0.00164147	0.00350017	0.0116489	-0.0148652	0.0109464	-0.00528348
NDAR_INVPX509ZCP	210930_N01_0448_BHLJHNDSX2	38.34	19.63	15.67	16602.5	40.58	0.00047	3946259	160620	293660	160164	293273	25122	90493	2578	3625681	1824205	1.99	2971331	1822415	1.63	97.4458	97.6959	89.37	150.5	595.25	13307	5360	7093	52	802	84	Male	XY	White	Not Hispanic or Latino	EUR	0.00361168	-0.00369779	0.000309758	0.000459913	-0.0130646	-0.00311023	0.0179817	-0.0067121	-0.0129656	0.00617376	0.00284083	0.00633353	0.0128463	0.0122314	-0.016173	-0.0075601	0.00456384	-0.00554012	-0.00567593	-0.00948635	-0.00244463	-0.00758615	0.00208912	0.00287634	0.00549504	0.00547094	-0.0085755	-0.00293736	0.0080518	-0.00679379	0.0260968	-0.00164465
NDAR_INVPX531GHE	210315_N07_0034_BHYHYVDSXY	36.65	18.49	15.01	4362.3	38.86	0.00211	3930904	160619	291454	159831	291204	24747	91958	2540	3606382	1814452	1.99	2963868	1808557	1.64	97.4104	97.6652	89.27	150.5	540.25	12788	5192	6738	55	803	77	Male	XY	White	Not Hispanic or Latino	EUR	0.00331873	-0.00322906	-0.00139667	-0.00138944	-0.00278073	0.0024125	0.00867258	-0.0020549	-0.00936387	-0.00430985	-0.000768948	-0.0119113	-0.0017887	0.00899802	-0.0203618	-0.0187485	0.00515986	0.00322703	0.0126884	0.0108356	0.0128379	-0.0177552	-0.0048144	-0.0148419	-0.00358528	0.0047414	-0.000548258	0.000585594	-0.00107713	0.0169506	-0.00439312	0.00443467
NDAR_INVPX555MXE	211007_N05_0387_BHLY5LDSX2	44.67	23.41	19.84	7212.23	47.28	0.00299	3924684	161931	290546	161251	288272	25107	90042	2383	3618356	1825095	1.98	2927649	1839984	1.59	97.5137	97.759	89.67	150.5	514.5	13318	5442	6948	52	876	46	Male	XY	White	Not Hispanic or Latino	EUR	0.0038678	-0.00453811	-0.00324965	-0.00141091	-0.00457996	0.000850413	-0.00953034	-0.00536017	-0.000938659	0.00516494	-0.0052097	-0.00545292	0.00874461	0.00972025	0.000392119	-0.00115543	-0.0273594	-0.00695616	-0.00222829	0.00541035	0.0159546	-0.00452536	-0.00885849	-0.0180986	-0.00469296	-0.000208465	-0.00849732	-0.00735878	0.0092874	0.00614921	-0.0152952	-0.00136881
NDAR_INVPX560RRM	210524_N01_0374_AH55HHDSX2	34.26	34.21	1	7161.42	35.41	0.00035	4760510	153858	390707	150397	400421	38636	178795	0	4187198	2107687	1.99	4059109	1835792	2.21	96.7849	97.6596	92.63	150.5	531.5	14810	6190	7729	54	837	50	Female	XX	Black or African-American	Unknown	AFR	-0.0321368	-0.00666651	0.00230433	-0.000763604	-0.00473458	-0.003843	0.00696173	0.00384187	-0.00133002	0.00125305	0.00589041	0.0104312	0.0287029	0.00509207	-0.00677399	-0.00470838	0.00790225	-0.00157861	-0.00692228	-0.00832714	-0.0106256	0.00688722	-0.000124943	-0.0128781	0.00641978	-0.00449227	-0.000595521	0.00313878	0.0176139	-0.0204527	-0.00253801	-0.00247714
NDAR_INVPX566DGY	210319_N07_0036_AHYGJHDSXY	33.48	32.25	0.97	17260.1	34.69	0.00158	3965589	168860	298984	167082	300035	25311	120269	0	3672860	1850511	1.98	3034483	1891633	1.6	96.6576	97.5182	89.5	150.5	547.5	12658	5159	6673	49	777	0	Female	XX	White	Unknown	EUR	0.00359251	-0.00457902	-0.00239336	-0.00370594	0.000140819	-0.00529539	0.00823105	0.0100388	-0.00643652	0.0166614	-0.00345784	0.0141045	-0.0124678	-0.0176955	0.0117302	-0.000449929	0.0130509	0.00623515	0.00254399	0.00814955	0.00526756	-0.00833833	-0.00576839	0.0226649	0.00248606	0.00468757	0.00242987	-0.00505253	-0.00337728	0.00983877	0.00741685	0.00422329
NDAR_INVPX606WMC	210603_N08_0022_AH5JG5DSX2	37.32	37.89	1.46	16851.1	38.45	0.00036	4016280	166710	306904	165294	307341	26753	127063	0	3707862	1873337	1.98	3094894	1894688	1.63	96.9323	97.7981	91.12	150.5	538	13282	5353	7080	43	806	81	Female	XX	Unknown	Not reported	EUR	0.00245713	0.00143015	0.00292069	0.00238187	-0.0140392	0.0180427	-0.00214308	-0.00110527	0.0192075	0.0123995	-0.00785813	-0.00133871	0.000506711	0.000701135	0.00436493	-0.0203276	0.00820814	0.0100468	0.0209127	0.0212828	-0.00326938	0.000917713	0.00146689	-0.000213729	-0.00900293	-0.0066605	0.00410941	0.00588945	-0.0144995	-0.0015853	-0.0181123	0.00214466
NDAR_INVPX813AP7	210305_N02_0312_BHWTTVDSXY	40.66	21.4	19.47	7905.82	42.95	0.00033	3944406	162675	290974	162831	290107	25260	87967	2428	3641227	1841762	1.98	2931660	1862009	1.57	97.6143	97.8732	91.27	150.5	518.5	13331	5376	7050	47	858	89	Male	XY	White	Not Hispanic or Latino	EUR	0.00408844	-0.0050632	-0.00298556	-0.00145109	-0.00937038	-0.000185366	-0.0177768	0.00455874	-0.00348765	-0.00369837	0.00290584	0.00117696	-0.00743656	-0.000950827	5.65431e-05	0.0192612	-0.00431599	-0.0123715	-0.0160218	-0.00318986	0.0125882	-0.00518873	-0.0168009	-0.00347112	0.00552104	-0.00182349	-0.0105218	-0.0231862	0.0182037	0.0115152	0.00044096	-0.00193697
NDAR_INVPX838FXG	201231_N04_0240_AHMYVCDSXY	38.09	19.98	16.22	9827.09	40.31	0.00018	3925868	160423	292717	159310	292075	25000	88521	2504	3605727	1814576	1.99	2960558	1812308	1.63	97.3767	97.632	91.54	148.95	513.5	12831	5230	6758	48	795	46	Male	XY	White	Not Hispanic or Latino	EUR	0.00332674	-0.00448189	-0.0019973	-0.000357153	0.0035963	-0.00294199	0.000775371	0.00157409	0.0108992	-0.00600041	-0.00243032	-0.00339149	-0.0032542	0.0056934	0.00805736	0.0019606	0.00328494	0.00945528	-0.000176096	0.000424808	0.0102062	0.0208321	0.00282855	0.0111045	-0.00672456	-0.00620923	-0.00239482	0.0203554	0.0132589	-0.00524388	0.0216595	0.00796111
NDAR_INVPX972WX1	210216_N03_0266_AHWG2JDSXY	37.21	37.25	1.39	6060.14	38.46	0.0007	3983289	167122	303270	166227	303354	26129	124710	0	3681527	1858985	1.98	3060996	1888687	1.62	96.947	97.8118	90.41	150.5	512.75	13009	5268	6888	44	809	60	Female	XX	White	Not Hispanic or Latino	EUR	0.00261068	-0.0050953	-0.00199519	-0.000864604	-0.00539247	0.000586043	-0.0149124	-0.0111217	-0.00304335	-0.00297319	0.0182018	0.019324	0.0095446	0.00776646	-0.0104076	0.00626373	0.00443735	0.000271821	0.00504949	-0.0102988	0.00817798	0.00738971	0.00723235	-0.00753485	-0.0168434	0.00791409	0.0145464	0.0171358	-0.00572079	0.00361824	-0.000393463	0.00503234
NDAR_INVPY001AZK	210301_N07_0027_AHWHKNDSXY	36.69	35.88	1.26	6831.5	38	0.00257	4020971	167251	306661	166517	306403	26702	121535	0	3710314	1869275	1.98	3104430	1890332	1.64	96.8181	97.6814	90.34	150.5	594.4	13003	5301	6880	47	775	89	Female	XX	White	Not Hispanic or Latino	EUR	0.000647438	0.0180483	0.0222608	-0.00167331	-0.00852969	-0.012641	0.00796408	0.0037224	0.00800949	0.00864691	0.00199771	0.017247	0.00313989	0.00377495	0.000806656	-0.00781258	0.00252378	0.00571718	-0.00165091	-0.00764137	-0.0114713	-0.00550895	0.000342076	-0.000478723	2.8594e-05	0.00941822	0.00162543	-0.00129767	-0.0108728	-0.011088	0.00314235	-0.00247229
NDAR_INVPY076ENG	201214_N04_0235_BHM5NVDSXY	33.9	18.2	16.34	5862.94	35.77	0.00021	3946562	161701	288935	161336	290390	24745	90178	2492	3630166	1836664	1.98	2948092	1841215	1.6	97.5083	97.7685	89.8	149.12	483.4	11987	4945	6252	53	737	62	Male	XY	White	Not Hispanic or Latino	EUR	0.00348638	-0.00433911	-0.00299513	0.000388185	0.0174794	0.00694684	-0.0174428	-0.0103673	-0.0122535	0.0103764	-0.00818544	0.00196665	-0.0035399	0.0102601	0.0181426	0.00225489	0.00638185	0.0067066	0.0108011	0.0161435	0.0184193	-0.0137141	0.00149773	-0.001477	-0.00236477	-0.00886681	0.0108345	-0.00244489	0.0166531	-0.00866592	0.00688998	-0.00304363
NDAR_INVPY174KFQ	210311_N04_0276_AHYK22DSXY	32.49	32.18	1.13	14874	33.52	0.00042	3973583	167372	301447	166563	300665	25377	120818	0	3670246	1852592	1.98	3054136	1881132	1.62	96.8147	97.6773	89.92	150.5	531	12420	5011	6630	49	730	84	Female	XX	White	Not Hispanic or Latino	EUR	0.00331899	-0.00519787	-0.00310371	0.000115253	0.00175735	-0.00243248	-0.000500854	-0.0117311	-0.0114457	0.000663244	0.00345644	0.00589046	-0.0185235	0.0159517	0.00995171	0.012394	-0.00586841	-0.006841	-0.0129682	0.00454887	0.0163085	-0.00778089	-0.0161554	-0.00665914	0.0116377	0.00577451	-0.0206561	0.00216195	0.00802693	0.00652045	0.00323182	-0.0173025
NDAR_INVPY226GFL	210315_N06_0277_AHYK3TDSXY	33.62	17.55	15.22	7708.42	35.51	0.00126	3949680	161007	293447	159791	293239	24955	91051	4213	3621771	1831392	1.98	2972593	1822348	1.63	97.4084	97.6759	91.66	150.5	462.25	12688	5147	6781	42	718	52	Male	XY	White	Not Hispanic or Latino	EUR	0.00351588	-0.00436575	-0.00253109	-0.000747687	-0.00373307	0.000523634	-0.0119739	0.00314002	0.00368277	-0.010665	-0.00111889	-0.00448724	-0.00352433	0.0121291	0.00103325	-0.00642509	0.0182228	-0.00546611	0.00359661	0.00186134	0.00657301	-0.00685535	-0.0141233	0.00206698	0.00520611	0.0159016	-0.004132	0.00273972	-0.00406516	-0.00175952	0.00629035	-0.000129899
NDAR_INVPY299XVC	201231_N03_0244_AHMYWNDSXY	38.72	19.85	16.61	7234.63	41.01	0.0005	3962175	160328	294909	159812	293818	25384	86099	4339	3640875	1831562	1.99	2985253	1828443	1.63	97.4024	97.6662	90.52	148.96	488.25	13001	5275	6804	55	867	51	Male	XY	White	Not Hispanic or Latino	EUR	0.00340969	-0.00289806	-0.000292596	-0.000535581	0.006057	0.00425523	-0.00777908	0.00660597	0.000431865	-0.00472535	0.000410686	-0.007311	0.00144993	-0.00346669	0.00425819	-0.000939765	-0.00704265	0.00332667	-0.00365265	-0.00518764	0.0204977	0.0059256	-0.00655804	-0.000959608	-0.0118888	0.0039814	0.0013896	0.0087478	0.00715855	-0.00605945	0.0209319	0.0172853
NDAR_INVPY351HDK	210902_N06_0379_AHJJKHDSX2	38.37	36.12	0.99	22513.2	39.82	0.00188	3988050	166711	303348	166410	302458	25811	123481	0	3688175	1861439	1.98	3060478	1892612	1.62	96.7573	97.6216	91	150.5	490.5	12832	5324	6724	40	744	89	Female	XX	White	Not Hispanic or Latino	EUR	0.00359598	-0.00429869	-0.00153995	-0.000806999	0.00923319	-0.00505803	0.0110915	-0.00232163	-0.0101768	0.000566536	-0.000214148	-0.000105493	0.0229813	0.00491517	-0.0238127	0.00498976	-0.00203281	-0.0110029	-0.0136779	0.00123857	0.0214117	-0.00399704	-0.0139288	-0.0173475	0.00488891	0.00282345	0.0122721	-0.0200585	0.00918687	-0.00315754	-0.0092622	-0.0116708
NDAR_INVPY360JWZ	211012_N06_0397_BHLYH5DSX2	33.48	17.22	13.6	23782.2	35.35	0.00096	3924075	163387	287267	162782	287227	24358	89328	2619	3626558	1823361	1.99	2914840	1850106	1.58	97.2804	97.5359	90.02	150.5	449.5	11720	4875	6072	44	729	72	Male	XY	White	Unknown	EUR	0.00343697	-0.00579089	-0.0034524	-0.0023013	0.0166001	-0.00752264	0.00438193	-0.00567206	-0.000267865	0.00184044	-0.00726702	0.000503816	0.00607197	-0.0233786	-0.00600283	0.00922449	-0.00838661	0.00182972	0.00497295	0.00518162	-0.00865195	-0.00524148	0.00789084	0.00377599	0.00960412	-0.00177021	0.00341523	-0.0139915	-0.0047305	-0.00257174	-0.00311035	-0.00667608
NDAR_INVPY387GR5	210610_N07_0083_AH5JGVDSX2	38.43	37.77	1.22	8830.73	39.75	0.00115	3975135	165471	304163	165223	303152	26268	122782	0	3667256	1851718	1.98	3067267	1872504	1.64	96.8812	97.7485	91.21	150.5	465.8	13190	5359	6966	67	798	76	Female	XX	White	Not Hispanic or Latino	EUR	0.00390387	-0.00508459	-0.00334163	0.000567433	-0.0127572	-0.00412494	-0.00703362	-0.00537429	-0.0094682	-0.00786184	0.00782931	0.0181555	0.0169561	-0.0166707	0.0124752	0.0108225	0.00814582	-0.00283778	-0.00258657	0.000318353	-0.0160976	0.0021715	0.00375878	0.00347224	-0.00152347	-0.0160247	0.00261882	-0.000829496	0.0214404	0.00888007	0.00250355	-0.00655362
NDAR_INVPY413LWH	210920_N07_0134_BHKK33DSX2	39.8	20.81	18.05	8098.27	42.09	0.00123	3941049	161347	293015	160530	291751	25185	88254	2430	3624525	1831233	1.98	2955089	1834740	1.61	97.5716	97.8184	90.1	150.5	552.25	13315	5371	7024	60	860	72	Male	XY	White	Not Hispanic or Latino	EUR	0.00402495	-0.00486087	-0.00218803	-0.000573669	-0.0106981	-5.46988e-06	-0.00385868	-0.00808977	-0.0103599	0.0108478	-0.0112595	-0.00191835	0.00224302	-0.00144779	-0.004769	-0.0198566	-0.0126033	0.0109315	0.0236653	0.011931	0.0140789	0.00230413	0.00261136	-0.00459263	-0.0134299	0.00426804	-0.00378658	-0.00468757	-0.00887847	0.00310762	0.00939556	0.00331989
NDAR_INVPY447RD3	210315_N01_0331_BHYK5HDSXY	34.74	17.87	15.31	6835.93	36.71	0.00076	3932580	162176	291187	162314	290400	24731	85764	2577	3625162	1827798	1.98	2939772	1842949	1.6	97.4995	97.7555	91.41	150.5	525.5	13069	5215	6998	57	799	47	Male	XY	White	Not Hispanic or Latino	EUR	0.00392759	-0.00467593	-0.00199935	-0.00223508	-0.0108237	-0.00385278	0.00138847	-0.0114187	-0.00324493	-0.00425712	0.0150558	0.0116366	0.0102823	0.0137649	0.00546146	-0.00257746	0.0149096	0.00751695	0.0185244	0.0151947	0.00974749	0.0109753	-0.00642937	0.0114104	-0.00162345	-0.00153076	-0.00205123	0.0090097	-0.0065551	-0.00201808	0.00394354	-0.00153561
NDAR_INVPY473BT9	210309_N02_0315_BHWTLYDSXY	35.32	18.48	15.67	7043.29	37.31	0.00041	4765820	155304	370192	153489	381145	37113	123680	4682	4211166	2112885	1.99	3880963	1864010	2.08	97.1417	97.4081	89.02	150.5	493	13858	5867	7142	47	802	0	Male	XY	Black or African-American	Unknown	AFR	-0.043051	-0.00830008	0.00316662	-0.00125039	0.0148744	-0.00111305	-0.00268569	0.00338876	0.00146318	-0.00893271	0.00769305	0.00383688	-0.00669348	-0.005773	0.0150534	-0.00902497	0.00538628	0.00278063	-0.00171393	0.00126499	-0.00771953	0.00651328	-0.00211749	0.00189155	-0.00201601	0.00315695	0.00236198	-0.0140181	-0.000774618	-0.000830124	0.00022781	0.00918308
NDAR_INVPY475YV6	210329_N01_0339_BH2LKNDSX2	45.35	23.19	19.55	8534.61	48.01	0.00043	3925221	160023	292406	159409	291232	25297	87857	2525	3604427	1820365	1.98	2953263	1817203	1.63	97.529	97.7821	90.05	150.5	532	13534	5459	7193	57	825	82	Male	XY	White	Unknown	EUR	0.00367209	-0.0033003	-0.0010796	-0.000860061	-0.0130447	0.00382637	-0.00448906	-0.000211634	0.00937084	0.00592114	-0.0101839	-0.00930385	0.000866926	0.00982064	-0.00640275	-0.0127285	0.00110297	-0.000810626	-0.00317927	-0.0165952	0.00525371	0.00454653	-0.00355711	-0.00514592	0.00231253	-0.000716035	0.0111386	-0.0040394	-0.000417589	0.00120969	-0.0101514	0.0164576
NDAR_INVPY554UC9	210910_N08_0071_BHJHCMDSX2	42.08	21.93	18.48	9642.08	44.5	0.00386	3965270	160267	295526	159614	294592	25686	88360	4197	3639037	1836831	1.98	2987626	1828591	1.63	97.5534	97.8073	90.66	150.5	551.75	13781	5531	7274	58	918	58	Male	XY	White	Not Hispanic or Latino	EUR	0.00397234	-0.0031979	-0.00195069	0.000706431	-0.0165474	-0.00297431	-0.00931549	-0.00357846	-0.0083001	0.00118781	0.00177202	0.00356616	-0.0116195	-0.0127226	0.0126903	-0.00593214	0.00341732	-0.00185594	-0.00768509	-0.00641437	-0.0153582	-0.00458112	0.016104	-0.00779887	-0.00428961	-0.00186352	0.00193208	-0.0202081	0.00607676	0.000153439	-0.0101221	0.00209576
NDAR_INVPY593EH6	211014_N04_0401_BHLYCJDSX2	39.18	20.49	16.44	26735.1	41.35	0.00064	3940944	158811	294343	158916	293185	25342	89549	2501	3613659	1822409	1.98	2976631	1810968	1.64	97.4192	97.6711	90.6	150.5	498.25	12566	5160	6556	33	817	56	Male	XY	White	Unknown	EUR	0.00297745	-0.00216874	0.000511973	0.00189627	0.00609187	0.00842157	0.00399785	-0.00109892	0.00398485	0.00335168	-0.0101803	-0.00888989	0.00572337	0.000165649	-0.00179378	-0.00875888	-0.0109593	0.00157542	-0.00547759	0.00757445	0.00605265	-0.0043095	0.00530638	0.00614594	0.0043001	0.00478816	-0.00161745	-0.00564287	0.015413	0.0117235	0.00378072	-0.00203216
NDAR_INVPY689VBC	201231_N02_0280_BHMF5KDSXY	39.35	39.37	1.5	7777.36	40.64	0.00019	4743941	152293	392162	149152	401261	38569	177128	0	4173408	2103324	1.98	4046379	1831360	2.21	96.9056	97.7708	90.34	148.96	518.25	15553	6488	8131	47	887	20	Female	XX	Black or African-American	Not Hispanic or Latino	AFR	-0.0332189	0.00373181	-0.00739941	0.015642	-0.00887818	-0.00308125	-0.0123915	-0.00519593	-0.0111048	-0.000391396	0.00418779	0.000161292	-0.00147377	0.0113035	-0.00725748	0.00684275	-0.000362842	-0.0031879	0.00206925	0.0145739	0.0114783	0.0139279	-0.00705804	-0.013457	-0.0101341	0.00421131	-0.00330543	-0.0057813	-0.00612291	0.001488	-0.0115237	-0.01129
NDAR_INVPY739DNW	210524_N07_0073_AH53YVDSX2	39.7	20.11	15.95	11976.1	42.12	0.00041	3914456	162614	290101	161033	288952	25082	87858	2578	3612740	1816659	1.99	2922659	1836756	1.59	97.2859	97.5407	91.13	150.5	537.4	12951	5264	6872	50	765	50	Male	XY	White	Not Hispanic or Latino	EUR	0.00384922	-0.00585382	-0.00285021	-0.00107753	-0.0106741	-0.00993989	0.0197622	9.95569e-05	0.00678192	0.00327552	8.53278e-05	0.0033774	0.0208557	-0.0118901	-0.020085	0.00431616	0.0101589	0.000669058	0.00662975	-0.00390616	0.00246801	-0.020044	-0.00160898	0.0105814	0.00618866	-0.00497085	0.00861698	-0.00565077	0.00449341	-0.00925243	0.0064684	-0.000371071
NDAR_INVPY777BGM	210304_N07_0029_BHWNNCDSXY	34.44	17.88	15.21	7650.29	36.45	0.00079	3945736	162957	287551	162233	289639	24178	88881	2432	3637922	1829609	1.99	2943944	1844932	1.6	97.3664	97.6172	89.27	150.5	570.25	12157	5043	6333	51	730	57	Male	XY	White	Not Hispanic or Latino	EUR	0.00352271	-0.00412438	-0.00201875	-0.000688103	0.00770511	0.000754597	0.00473236	-0.00513758	0.00265539	-0.00935606	0.0120312	0.00769028	-0.0205442	0.0105957	0.00372085	-0.00491612	-0.00538757	0.00435773	0.00629084	-0.000430715	0.0222968	-0.00357048	-0.0146392	-0.00092382	0.0027123	0.00155776	-0.0131922	0.0114937	-0.00272862	-0.0054749	0.00424466	0.00542883
NDAR_INVPY869TRK	211012_N01_0454_BHLWVNDSX2	43.22	41.7	0.98	24456.3	44.75	0.00044	3986828	167643	304045	167558	302690	26111	123204	0	3686415	1857560	1.98	3064652	1890532	1.62	96.8192	97.6854	89.93	150.5	517.5	12906	5310	6702	60	834	77	Female	XX	White	Unknown	EUR	0.00399423	-0.00560867	-0.00445071	-0.000702782	-0.00147293	-0.0075363	0.00493857	-0.0122561	-0.0060713	-0.0132777	0.00490416	0.000473353	0.0222746	0.00849959	0.00283118	-0.00941702	-0.0105227	0.00142871	0.0144878	0.00863899	-0.0181685	-0.00517499	0.000684577	0.0165192	0.00637786	-0.00712808	-0.0168665	0.0200567	-0.0028721	-0.0028526	-0.00759014	0.00375887
NDAR_INVPY878JVF	210930_N05_0384_AHLHTVDSX2	106.57	54.77	45.48	15258.6	112.9	0.00203	3937246	160518	292342	161078	290278	25988	86398	2232	3625091	1835686	1.97	2943520	1843032	1.6	97.9497	98.1709	88.64	150.5	603.25	16455	6383	8554	84	1434	58	Male	XY	White	Not Hispanic or Latino	EUR	0.00383951	-0.00370931	-0.00205139	0.000202027	-0.0406381	-0.000543086	-0.00901997	-0.00619755	0.0172861	-0.00954808	0.0235151	0.00475566	0.0231822	-0.00424867	0.0120897	-0.0148296	-0.0257653	-0.00103772	-0.00474696	-0.0028728	-0.00404768	0.0103857	0.00829873	-0.0133837	-0.00958325	-0.00476577	-0.00474364	0.013507	-0.0195862	-0.00401059	-0.0141201	0.00498376
NDAR_INVPY880NH8	211012_N01_0454_BHLWVNDSX2	42.81	21.64	16.82	14399.5	45.42	0.00034	3932232	160211	293688	159394	292642	25266	87195	4178	3619797	1820528	1.99	2954442	1825800	1.62	97.324	97.5899	90.01	150.5	512.25	13080	5364	6863	42	811	72	Male	XY	White	Not Hispanic or Latino	EUR	0.00369011	-0.00441946	-0.0037573	-0.0016612	-0.00329486	-0.00748812	0.00227422	0.0286124	-0.00634999	-0.00554697	-0.00998908	-0.00742702	0.014149	-0.0141484	-0.00364024	0.00546602	-0.0123163	-0.00238249	-0.000777511	0.00346949	0.0111673	-0.0109662	-0.000406629	-0.0064295	-0.00225328	0.000872148	-0.0122698	-0.00479019	0.0156731	0.0138132	0.00407767	-0.00552634
NDAR_INVPY925CF1	210603_N06_0326_BH5J7CDSX2	31.91	16.05	12.56	9168.11	33.81	0.00044	3952967	162241	288913	161094	291381	23976	87398	2534	3638881	1823865	2	2967211	1831180	1.62	97.1059	97.3633	90.64	150.49	485.5	11568	4846	5995	41	686	66	Male	XY	Unknown	Not reported	UNKNOWN	0.0029918	-0.00328809	-0.000251775	-0.00185816	0.0214834	-0.00042402	0.0227303	0.0017215	0.00970778	0.0020152	0.00145487	-0.00319137	0.0159819	0.00976226	-0.0067465	-0.00670621	0.0214182	0.00292202	0.00450143	0.00309355	-0.000366915	0.010302	-0.00160221	0.00300226	-0.0120696	-0.00740964	0.0122476	0.00323819	0.00372065	0.0115882	-0.0228733	-0.0119597
NDAR_INVPY991NVC	210510_N07_0065_BH3NV3DSX2	36.68	19.28	16.79	11230.8	38.69	0.00099	3935956	160421	291916	159685	291690	24748	86622	2477	3617971	1824204	1.98	2958734	1824411	1.62	97.4618	97.7222	89.83	150.5	506.8	12629	5145	6634	47	803	53	Male	XY	Unknown	Unknown	EUR	0.00350271	-0.00497547	-0.00228261	0.000121508	-0.00172788	-0.00036498	-0.00817288	0.00358656	0.0133041	-0.00124448	0.00230286	0.00831374	0.0205449	-0.00192608	0.00735153	-0.00511875	0.0063519	0.0043443	0.0120338	0.00786787	0.0113046	-0.0118489	0.00619795	5.61159e-06	0.00191107	0.00707984	0.00800679	-0.00828813	-0.0186138	0.00252985	0.00131716	-0.00637491
NDAR_INVPZ006BM7	210610_N08_0025_BH5TY2DSX2	38.84	37.99	1.33	10532.9	40.23	0.00053	3988034	167337	305275	166793	302864	26190	123747	0	3690257	1862607	1.98	3059711	1897104	1.61	96.9374	97.8045	91.25	150.5	541.6	13342	5363	7103	54	822	89	Female	XX	White	Not reported	EUR	0.00393412	-0.00407076	-0.00225328	-0.00150472	-0.0162175	-0.00345683	-0.000748835	0.0163337	-0.00443739	0.00639838	-0.00467376	-0.00124618	3.28468e-05	-0.0140968	0.0150412	0.000582831	0.00887388	-0.000460099	0.0125187	-0.00425954	0.0131354	-0.00411127	-0.00826885	0.00215049	0.00572748	0.00890594	-0.00310007	-0.0138168	-0.00662409	0.0104673	0.016018	0.00180615
NDAR_INVPZ049UG7	210614_N06_0332_BH72FVDSX2	37.35	36.27	1.12	36964.6	38.58	0.00089	3963786	168393	299141	168416	299075	25607	125466	0	3678763	1853547	1.98	3021294	1903369	1.59	96.8005	97.6663	89.62	150.5	503.4	12271	5071	6392	41	767	66	Female	XX	Unknown	Unknown	EUR	0.00401612	-0.00631508	-0.00377259	-0.00187069	0.0133853	-0.00201703	-0.005665	-0.00329495	-0.00176143	-0.00266757	-0.00289012	-0.000112045	-0.00315456	0.0015201	0.0131173	0.00719553	-0.0153659	-0.00657694	-0.00996933	0.00652287	-0.000106098	0.0149983	-0.0151646	0.000610945	0.0148552	0.00337268	-0.0141039	0.0177395	0.00158828	0.00192519	0.010478	-0.00301065
NDAR_INVPZ098MHF	210309_N05_0270_BHYHCJDSXY	39.79	38.88	1.18	6078.26	41.28	0.00141	4018665	167136	307427	166763	305998	26533	124276	0	3707583	1867435	1.99	3104537	1888335	1.64	96.7702	97.6308	89.86	150.5	501.5	13232	5366	7027	58	781	61	Female	XX	White	Unknown	EUR	0.00138151	0.00772385	0.0103337	0.00257472	-0.00229539	0.0400481	0.00945287	0.00681943	-0.0086874	0.00547593	-0.00608077	-0.00603013	-0.00186995	0.00162326	-0.012831	-0.0060346	0.0112618	-0.0081109	0.00561148	-0.00148977	-0.00259907	-0.000552117	0.00198833	0.0164895	0.00832255	0.00632048	-0.00683341	-0.00409272	0.00404177	-0.00295518	0.0172245	-0.0145748
NDAR_INVPZ160BAX	201214_N05_0234_AHMCF2DSXY	36.22	36.97	1.28	6591.09	37.39	0.00012	4007973	165121	306264	165124	305092	26054	123577	0	3686687	1859030	1.98	3109828	1866024	1.67	96.9069	97.7742	89.64	148.81	524.75	12190	5098	6304	48	740	76	Female	XX	White	Not Hispanic or Latino	EUR	0.00184077	0.00220884	0.00391832	-0.000412551	0.014821	0.0223348	-0.0131481	0.0115241	0.00888479	-0.00879118	0.0201247	0.0154623	5.25583e-06	0.0141916	0.00676704	-0.00548403	-0.0041311	0.00500633	0.00391914	0.0117187	-0.00185054	0.00446827	0.00133531	-0.0127655	0.00213648	-0.00583092	0.000524197	-0.0180858	0.00877728	0.00951344	0.00125633	0.0103976
NDAR_INVPZ174PLV	210601_N05_0318_BH5JJ2DSX2	36.94	18.8	15.19	19044.7	39.12	0.00407	3921677	159713	290874	158563	291116	25092	87788	4204	3602989	1810230	1.99	2955172	1807900	1.63	97.3549	97.6141	90.52	150.5	517	12306	5066	6437	53	750	47	Male	XY	White	Unknown	EUR	0.00364622	-0.00436876	-0.00276476	0.000445315	0.00538444	-0.0019628	0.00450834	-0.00760548	-0.00227131	-0.000671299	-0.00576031	-0.00499458	-0.000395444	0.00307239	0.00563152	-0.000214621	-0.00798738	0.00280695	-0.00328741	-0.00163694	0.00295602	0.0153711	0.000846401	-0.00535907	-0.00851299	0.00356098	-0.0081423	-0.0174639	-0.00540748	0.00493142	0.0125646	-0.00974509
NDAR_INVPZ210BFN	210601_N06_0324_BH5JHYDSX2	38.16	37.46	1.12	13016.9	39.56	0.00102	3969348	168759	299667	168480	299944	25392	125050	0	3683985	1851672	1.99	3030345	1901529	1.59	96.7293	97.5958	90.19	150.5	509.25	12544	5221	6497	46	780	89	Female	XX	Unknown	Not reported	EUR	0.00407753	-0.00589348	-0.00287705	-0.00216854	0.00810796	-0.00400904	0.00453472	-0.00615425	-0.00485042	0.00563078	-0.00946566	-0.00703443	0.00180777	0.00628878	0.0154808	-0.00821151	0.00369404	0.00259266	-0.0115928	-0.00575191	0.00270238	-0.000193781	0.00642402	-0.00241392	0.00396049	0.00022294	0.0134709	0.00369657	-0.00289318	-0.0080835	0.00539524	0.0017345
NDAR_INVPZ257TZ4	210309_N06_0272_AHYKJWDSXY	32.26	17.25	15.03	5947.97	34.07	0.00044	4000903	159628	297789	158797	299026	25632	89851	4151	3659234	1846570	1.98	3034604	1821229	1.67	97.3879	97.6462	90.72	150.5	514.75	12389	5037	6526	42	784	42	Male	XY	White	Not Hispanic or Latino	EUR	0.000722591	0.00954385	0.0111744	-0.000217714	0.00866822	0.0411135	0.00978429	0.00969264	0.00798819	0.00190679	0.00203415	0.00475348	-0.00787866	-0.0152151	-0.0121872	0.0170502	-0.00911674	-0.00641307	0.00992097	0.0170982	0.0112564	-0.0147613	-0.00529147	-0.00487078	0.0126998	0.0133408	-0.00400229	-0.00498503	-0.00743379	-0.0171555	-0.00737438	-0.0110284
NDAR_INVPZ311DE4	210309_N06_0272_AHYKJWDSXY	37.32	19.61	16.87	20437.7	39.34	0.0004	3935564	160844	291834	160650	290179	25086	85380	3106	3621557	1824588	1.98	2953160	1830056	1.61	97.454	97.7155	90.84	150.5	515.75	12831	5292	6669	65	805	64	Male	XY	Unknown	Unknown	EUR	0.00369966	-0.00435697	-0.00402831	-0.00208172	0.000597289	0.000182692	-0.00824483	-0.00599698	0.0129166	-0.00734443	-0.00476306	-0.00302265	-0.0112781	0.0111242	0.0109344	0.00660523	-0.00119973	0.00415301	6.5416e-05	0.00361149	0.0115912	-0.00866544	-0.00197701	0.00337168	0.00362929	0.00275759	0.0105807	0.00369711	-0.00942717	0.00343191	-0.00845754	0.00942171
NDAR_INVPZ381CJ8	210614_N07_0084_AH72HGDSX2	36.54	18.26	15.23	28668.1	38.59	0.00057	3939927	164084	287299	163338	287513	24408	90789	4176	3636345	1832867	1.98	2924475	1854819	1.58	97.3887	97.6501	88.73	150.5	550.8	12588	5161	6560	63	804	81	Male	XY	Unknown	Unknown	EUR	0.00407265	-0.00446118	-0.00259886	0.000873923	-0.0055394	-0.00758533	0.00845804	-0.00202022	-0.0141986	0.00845169	-0.0112308	-0.00451719	-0.00147636	0.0126146	-0.00757247	-0.00674283	0.00123536	0.013771	0.00503062	-0.00462178	-0.00259501	0.0139244	0.0136523	-0.00925265	-0.0156891	0.0124577	-0.0045249	0.000141717	0.000161096	-0.013527	0.000364968	-0.000238732
NDAR_INVPZ429ER9	210309_N01_0326_AHWTLJDSXY	36.54	35.82	1.01	6974.29	37.88	0.00339	4007070	167880	303812	166973	305313	26271	122456	0	3702119	1862729	1.99	3086967	1890635	1.63	96.6931	97.5595	90.16	150.5	508.5	12496	5180	6555	46	715	89	Female	XX	White	Not Hispanic or Latino	EUR	0.00109191	0.017733	0.018941	-0.000483303	0.0126256	-0.0109197	0.00134755	-0.001898	0.0124693	0.00533767	-0.00769878	0.00580878	-0.00587242	-0.0195711	-0.00875417	0.00323002	-0.00673156	0.00287256	0.00503283	0.00774016	-0.00150975	-0.00118397	0.00505748	0.00438315	-0.000322813	-0.0088286	-0.000325282	-0.00880833	0.0132657	-0.00251188	-0.00966548	-0.0131896
NDAR_INVPZ435EH0	210913_N06_0382_BHKLGJDSX2	37.21	37.16	1.3	10240.3	38.48	0.01536	3968494	175045	293881	174258	293512	25543	119183	0	3712277	1869931	1.99	2970029	1960999	1.51	96.8821	97.7511	90.72	150.5	533.25	12774	5228	6732	49	765	77	Female	XX	White	Not Hispanic or Latino	UNKNOWN	0.00073414	0.0142086	0.0119874	0.000515524	0.000949495	0.0412285	0.0194584	0.00879732	-0.00496323	-0.00917596	0.0147191	0.00972932	0.00839084	0.00309301	-0.00228073	-0.00742133	-0.00746146	-0.00818963	-5.77785e-06	0.006257	-0.00383867	0.0186087	-0.0191522	-0.00180551	0.0291342	-0.00386013	0.00471191	-0.019009	0.00827404	0.000256776	0.00409284	0.00658623
NDAR_INVPZ439XRG	210614_N04_0335_AH5WV5DSX2	40.03	20.37	16.39	17759	42.35	0.00032	3955136	161859	290879	161047	291751	24870	89029	2596	3635111	1831074	1.99	2969707	1831968	1.62	97.303	97.5513	89.55	150.5	531.5	12670	5246	6609	56	759	69	Male	XY	White	Unknown	EUR	0.00380366	-0.00532904	-0.00240057	-0.000441229	0.00997743	-0.00437314	0.00523312	-0.00506165	-0.00502161	-0.00299436	-0.00484463	-0.00588027	-0.0043317	-0.00504424	-0.0186931	-0.00476145	-0.00646483	-0.00013713	0.00442008	-0.00817615	-0.00374533	-0.0109201	0.00897232	0.00978568	0.00489845	0.00297689	0.00698022	0.0142631	0.0133833	-0.000991891	-0.00192508	-0.010935
NDAR_INVPZ454HJF	211004_N02_0417_AHLY3WDSX2	34.9	34.31	1.03	8366.78	36.16	0.00717	4284447	158498	341811	156026	344601	31082	146236	0	3855013	1940612	1.99	3493395	1823399	1.92	96.6888	97.5486	90.85	150.5	499.25	13586	5582	7201	48	755	80	Female	XX	Not reported	Hispanic or Latino	AMR	-0.0109465	0.00654888	-0.00495887	0.0157348	-0.00117034	0.00492198	0.0129754	0.00559161	0.00461676	0.00156506	-0.0101687	-0.00578616	0.00664209	0.00384334	0.0176267	-0.000127387	0.00967268	-0.00166011	-0.00155771	-0.00584139	0.0133572	-0.0131519	0.0021957	0.0158525	-0.0153301	-0.00553862	-0.0197959	0.00838672	0.00453117	-0.000332456	-0.00830585	0.0165739
NDAR_INVPZ464NLX	210216_N02_0302_BHWFMLDSXY	37.12	37.67	1.27	7604.62	38.39	0.00044	4027209	164606	309852	163325	310556	26543	126216	0	3701560	1866647	1.98	3135439	1866915	1.68	96.8266	97.6873	90.38	150.5	510.5	12871	5244	6770	49	808	38	Female	XX	White	Not Hispanic or Latino	AMR	0.000387621	0.00951522	-0.0123694	0.0175505	0.00254219	-0.00151505	-0.000313158	-0.00174736	0.00980297	-0.0100142	0.00716134	0.0125095	-0.0163258	-0.0117692	0.0147257	0.00138295	0.00540422	0.00507702	0.000467073	0.0188544	0.00996064	0.00281083	-0.00745732	0.0144068	0.00927889	0.00134816	-0.000499628	-0.0190254	0.00869175	-0.00274863	-0.0034558	0.00207596
NDAR_INVPZ563HLG	210913_N05_0375_AHKHJMDSX2	41	40.73	1.46	8311.98	42.39	0.00421	3969139	167725	300554	167691	299280	26272	124335	0	3678882	1859087	1.98	3028669	1902291	1.59	96.933	97.7909	89.89	150.5	526.5	12874	5306	6666	52	850	49	Female	XX	White	Not Hispanic or Latino	EUR	0.00368986	-0.00433436	-0.00260414	0.00154841	0.000415089	0.00453919	-0.0150336	-0.00354516	0.0144108	0.00561883	0.00817569	0.0133006	0.0130322	-0.000247919	0.000482121	-0.0141943	-0.00222056	0.00227678	-0.0049265	-0.00801029	0.00939156	-0.00260468	-0.00195932	-0.00620182	0.00253539	-0.00662758	0.00449313	0.0107597	0.0137393	-0.00939351	-0.016513	-0.0132155
NDAR_INVPZ569CBC	210510_N05_0306_BH3MWNDSX2	40.66	39.88	1.41	6161.34	42.17	0.01149	3945932	165754	300973	164851	301165	25454	122400	0	3650262	1841853	1.98	3029510	1874917	1.62	96.8453	97.716	89.19	150.5	514	12844	5247	6736	49	812	50	Female	XX	White	Not Hispanic or Latino	EUR	0.00400177	-0.00393556	-0.00206643	-0.00334503	7.18543e-05	-0.00199295	-0.00262728	-0.00800722	-0.0060299	0.0124434	-0.00538429	0.00775468	-0.00306152	-0.00903262	-0.000875189	0.0115951	-0.0155815	0.00362082	0.00903631	0.00939706	0.00356884	0.00325867	0.00658487	0.00766181	-0.0124772	0.00323102	0.00363066	0.00537372	-0.00691825	0.00483697	-0.000313183	0.00245691
NDAR_INVPZ577HY3	210527_N01_0377_AH55LFDSX2	32.28	16.63	14.41	12576.3	34.11	0.00055	4571026	135011	377870	131119	386366	35409	88637	4851	3938416	1978319	1.99	3943049	1609433	2.45	97.3462	97.6064	90.98	150.5	566.25	13857	5752	7255	68	782	17	Male	XY	Black or African-American	Not Hispanic or Latino	AFR	-0.0214773	-0.00734712	0.00128255	-0.000476374	0.00385656	-0.00229176	0.00379885	0.00435405	0.00777515	0.012037	-0.00628945	0.000671668	-0.00177092	0.0151998	0.0072593	0.0121441	-0.00698795	-0.00254419	0.00709868	0.00547876	-0.00169242	3.84337e-05	0.00184003	-0.00147735	-0.00220671	0.00850441	0.00191186	-0.00551431	-0.00196418	0.00478943	0.000835786	0.0130735
NDAR_INVPZ592XNL	210601_N07_0077_AH5JFJDSX2	35.3	34.34	1.28	8745.2	36.52	0.00307	4023577	167653	307841	166783	306816	26701	126316	0	3714580	1873591	1.98	3102693	1897001	1.64	96.8227	97.6875	91.88	150.5	511.5	13149	5337	7000	51	761	60	Female	XX	White	Not Hispanic or Latino	EUR	0.00119756	0.0203768	0.0228819	3.76716e-05	-0.00864059	-0.0122507	-0.00125331	-0.00221237	0.000508551	0.00850319	-0.0148115	-0.00453015	0.00363717	0.00118258	-0.0100052	0.0179471	-0.00363472	-0.00855193	-0.00355747	0.00338876	0.00138426	0.00878353	-0.000889613	-0.0173029	-0.0192275	0.00215543	-0.00336038	0.0040862	0.00101607	-0.00753301	0.00351185	0.00604593
NDAR_INVPZ669NT9	210506_N03_0305_AH3JM3DSX2	35.46	18.27	14.81	6599.37	37.56	0.01211	4677684	150843	369747	147703	379361	36961	115231	4569	4117728	2062213	2	3853710	1798114	2.14	97.1186	97.3746	88.19	150.51	527.5	13886	5899	7212	38	737	68	Male	XY	Not reported	Hispanic or Latino	AFR	-0.0357569	-0.00403448	0.00156099	0.00359213	0.0109338	0.000911861	0.00454588	0.00338842	-0.0049005	0.0070502	-0.00593853	0.000197236	0.00526965	-0.00119876	-0.00827277	-0.00998365	-0.00418725	0.00715455	0.00637274	0.00827547	-0.00348386	0.00463242	0.0013976	-0.00203879	-0.00471265	-0.00547399	0.00666458	-0.000137487	0.000674883	0.00601672	-0.00917427	0.0049492
NDAR_INVPZ704BL2	210920_N04_0387_AHKKM5DSX2	38.15	37.95	1.33	9164.17	39.46	0.00303	3950167	168051	297564	167661	296631	25227	123448	0	3658313	1847009	1.98	3016536	1889018	1.6	96.7787	97.6459	89.38	150.5	517	12526	5150	6526	42	808	69	Female	XX	White	Not Hispanic or Latino	EUR	0.00354159	-0.00490134	-0.00235134	-0.000590541	0.0125655	0.00336966	-0.00537389	-0.00606203	0.0160976	-0.00854103	0.0139569	0.0142951	0.00543954	0.014051	0.00681136	-0.00798965	-8.14895e-05	0.00614744	-0.00181146	-0.00526295	0.00290676	0.0263104	0.00624596	0.00199645	-0.0144947	-0.00751963	0.00134996	-0.0156688	5.2224e-05	-0.0105781	0.0120676	0.00842755
NDAR_INVPZ708XU3	210520_N07_0070_BH53LYDSX2	38.11	19.82	16.48	10784.4	40.27	0.00505	3997421	158900	299823	159342	298253	26091	89821	4889	3654374	1843418	1.98	3036754	1816579	1.67	97.5235	97.801	91.15	150.5	525.6	13105	5280	6945	51	829	88	Male	XY	White	Not Hispanic or Latino	EUR	0.00127529	0.0197853	0.0231733	-0.00136359	-0.00815439	-0.0118673	-0.00787868	-0.00148578	0.0125395	0.00317563	0.00133806	0.0106493	0.0157324	-0.00583602	0.00717049	0.00568833	-0.00399695	-0.000224262	-0.00959514	-0.01166	0.00250224	-0.0124189	0.00453178	0.017293	0.00913525	-0.00235956	-0.00112929	0.00257649	0.00669107	0.00115068	-0.00159123	0.00642266
NDAR_INVPZ800KY7	210510_N01_0366_BH3NCJDSX2	33.53	33.03	1.14	6156.19	34.72	0.00177	3981837	167249	302769	165926	303076	25554	120903	0	3672499	1852007	1.98	3072803	1873830	1.64	96.7658	97.6305	90.56	150.5	536	12498	5189	6535	29	745	89	Female	XX	White	Not Hispanic or Latino	EUR	0.0037227	-0.0049315	-0.000874814	-0.0016636	0.00115211	0.00090915	0.00464072	-0.00199488	-0.00390418	0.00354707	-0.00417205	0.00828006	-0.0123021	-0.011728	-0.0138016	-0.00475778	0.0079845	-0.000387524	0.00539809	-0.0154788	0.00200463	0.00211781	-0.0107483	0.0148783	0.0118965	0.000209015	-0.0136905	-0.0128677	-0.0105996	-0.00608333	0.0253502	-0.00206601
NDAR_INVPZ896AU9	210601_N01_0378_BH53LLDSX2	34.27	17.39	13.96	12504.4	36.3	0.00047	3913411	161244	290450	160665	289194	24910	90302	3262	3601823	1812118	1.99	2933431	1820662	1.61	97.3171	97.584	91.16	150.5	507.25	12671	5133	6730	41	767	83	Male	XY	White	Unknown	EUR	0.00390563	-0.00580344	-0.00243668	-0.000999783	0.000909463	-0.00698768	0.0104169	-0.00731647	0.0114177	-0.0158058	0.000998187	-0.00326952	-0.00365777	-0.00546807	0.00636437	-0.00133231	0.0057758	-0.000532877	0.0202291	0.0153042	-0.00101194	0.00480338	0.00396179	-0.0130653	-0.0101296	0.00384712	0.00165142	0.0145772	-0.00798906	-3.48778e-05	0.00356409	-0.0207001
NDAR_INVPZ946PU8	210301_N06_0268_BHWH7GDSXY	33.55	33.35	1.07	7119.66	34.73	0.00892	4139795	161899	323295	160278	324668	28136	127688	0	3765581	1895297	1.99	3297213	1841098	1.79	96.7463	97.6146	90.18	150.5	533.5	12941	5353	6779	47	762	37	Female	XX	White	Not Hispanic or Latino	EUR	-0.00365753	0.00562439	-0.00291491	0.00993142	0.00448876	0.00996668	0.014409	-0.00171358	0.00602006	0.00445625	-0.00257663	0.0070955	-0.00320118	-0.00637022	-0.00499451	-0.00879794	0.0103	-0.00589162	0.0157185	0.00518472	-0.00597221	-0.0118739	0.000666472	-0.00119135	-0.00747178	0.0021099	-0.0252058	-0.00171159	-0.000838496	0.00993745	0.00279954	-0.00625216
NDAR_INVPZ973UWJ	210331_N06_0287_BH2LL2DSX2	36.73	19.31	16.5	6653.09	38.83	0.00668	4244609	151025	329049	150287	332571	29740	94731	2506	3797045	1909245	1.99	3387745	1760757	1.92	97.3319	97.5838	90.04	150.5	484.75	12967	5414	6760	52	741	73	Male	XY	White	Not Hispanic or Latino	AMR	-0.0104665	0.0092364	-0.00572718	0.0158504	0.0118921	0.0154555	-0.000102215	-0.00312461	0.00429352	-0.00236127	-0.00195005	-0.00132681	-0.00460449	-0.0126069	-0.00946493	-0.00498061	0.00559375	0.00495171	0.0157138	0.0143239	0.0150423	0.00174944	-0.0052873	0.00896652	-0.022573	-0.0166115	-0.0214159	-0.012101	0.00482806	-0.0199042	-0.0272421	-0.0212571
NDAR_INVRA055FHB	210913_N04_0385_BHKK3TDSX2	36.38	18.7	15.93	7871.32	38.5	0.00207	3961958	159902	293425	159087	294453	25596	86441	4098	3631257	1829314	1.99	2995938	1815589	1.65	97.3366	97.6027	89.71	150.5	578	12319	5094	6449	57	719	31	Male	XY	White	Not Hispanic or Latino	EUR	0.00306376	-0.00428498	-0.00296002	-2.67356e-05	0.0100534	-0.000688224	0.000790546	-0.000513292	0.00958657	0.00746667	0.0087453	0.0141147	-0.0137957	0.00429761	0.00898736	-0.0191746	-0.0172073	0.0103545	-0.00150116	0.0128775	0.00454159	-0.0046278	0.007088	0.00663373	-0.00634991	-0.00661243	0.0055277	-0.00659727	0.0174739	0.000395378	0.011903	0.0119596
NDAR_INVRA119KU2	210319_N06_0279_BHYHC7DSXY	37.76	18.96	14.97	18991.6	39.99	0.00035	4702539	149555	373911	146488	383035	36858	118138	4770	4126973	2074726	1.99	3887003	1792507	2.17	97.1946	97.46	90.88	150.5	519.25	15079	6277	7901	65	836	0	Male	XY	Black or African-American	Unknown	AFR	-0.0344303	-0.00826274	0.00150478	-0.0023277	-0.00575505	-0.00849867	0.0144214	0.00281257	0.00231812	-0.00119695	-0.0050897	-0.00422856	0.000317668	0.0024911	-0.00650475	0.00846742	0.000983595	-0.00346628	-0.0060062	-0.00910304	-0.0032737	0.00316014	-0.00990601	-0.00289634	-0.00295179	0.00375929	0.005552	0.000850751	0.0131874	0.00362229	0.000229913	0.00296601
NDAR_INVRA199BP2	210304_N04_0272_BHWT3YDSXY	40.56	40.77	1.33	8014.08	41.99	0.00975	3944689	167680	298299	167578	298641	25402	123545	0	3655758	1844722	1.98	3013378	1889222	1.6	96.8626	97.7218	88.66	150.5	551.5	12921	5290	6762	45	824	37	Female	XX	White	Not Hispanic or Latino	EUR	0.00381797	-0.00464105	-0.00188047	-0.0010047	0.000200096	0.00172053	-0.00329122	-0.00766132	1.37183e-05	-0.0020276	-0.00182442	-0.00172073	-0.0067073	0.00920856	-0.00220809	-0.0104812	-0.00503122	-0.00160626	-0.00601475	-0.000698436	0.00173729	-0.00197624	-0.00946304	-0.00184822	0.00475232	0.00696952	9.33229e-05	0.000869576	-0.00975783	0.00388167	-0.00247706	0.00452043
NDAR_INVRA201WGJ	210506_N04_0313_AH3JTJDSX2	38.58	39.75	1.11	9591.28	39.81	0.00067	3953551	167275	299409	166799	298939	25550	123896	0	3657170	1847680	1.98	3028317	1883514	1.61	96.8592	97.7251	88.98	150.5	489.4	12474	5145	6512	53	764	24	Female	XX	White	Unknown	EUR	0.00360836	-0.00326471	-0.00109007	0.00130201	0.00583227	0.00116578	-0.00432461	-0.00539547	0.0052503	-0.00560471	-0.00143043	-0.00960982	-0.00703082	0.00836342	-0.0189038	-0.00489568	0.00360296	-0.00250153	-0.0104148	-0.0134572	0.0039557	0.0138113	-0.0159477	-0.0123488	0.00197907	-0.00396037	0.00544098	-0.0173959	0.0307912	0.000340267	-0.0238302	-0.00268204
NDAR_INVRA300MRC	210506_N04_0312_BH3JWGDSX2	34.92	18.22	15.62	6054.41	36.94	0.00621	3961246	162521	290500	162201	290963	25033	89568	2488	3640778	1834078	1.99	2972016	1836401	1.62	97.3572	97.6147	89.04	150.5	479.75	12253	5042	6396	49	766	86	Male	XY	White	Not Hispanic or Latino	EUR	0.000707481	0.0191069	0.0226935	-0.000500902	0.0141772	-0.00182787	-0.0161667	0.000574388	0.0048414	-0.00213647	-0.00933264	-0.00462555	-0.0082769	0.00418562	0.0105191	-8.00005e-05	0.00124476	-0.00192068	-0.0077762	-0.00507492	-0.00246604	-0.0061107	-0.0047216	-0.00977869	-0.00176846	-0.00344835	-0.00666643	0.00682176	0.00263408	-0.00193736	-0.00272893	-0.00213782
NDAR_INVRA309RV1	210607_N05_0321_BH5VG2DSX2	42.96	41.89	1.39	19913.4	44.49	0.00031	3971235	168541	302549	168114	301013	26054	120761	0	3679682	1858371	1.98	3036249	1901614	1.6	96.9875	97.8516	89.23	150.5	521.5	13537	5502	7079	57	899	27	Female	XX	Unknown	Not reported	EUR	0.00387548	-0.00416408	-0.00294449	-0.00124956	-0.0119465	0.00265856	-0.0062113	0.00216519	0.00912974	0.00948599	-0.00762063	-0.00923609	-0.00109321	0.0108874	-0.011693	-0.0151115	0.0072289	-0.000349162	0.00199106	-0.0123808	-0.008938	-0.00224281	-0.00441768	-0.000955823	0.0113	0.0060148	-0.0161264	-0.00657444	0.00208384	0.00488315	0.00970901	-0.00213889
NDAR_INVRA544HWT	210311_N05_0273_AHYJ2VDSXY	32.04	16.76	14.77	8327.24	33.84	0.00049	3924556	160758	290032	159924	290017	24393	88422	4120	3605848	1819820	1.98	2945337	1819858	1.62	97.4104	97.6659	89	150.5	620	12502	5116	6627	50	709	73	Male	XY	White	Not Hispanic or Latino	EUR	0.0038925	-0.00386977	-0.00143164	-0.00112915	-0.00787864	0.000252575	0.00714301	-0.00660174	-0.0148443	0.0247932	-0.00265011	0.0237263	-0.0216709	0.000917474	0.00587876	0.0104391	-0.00698199	-0.000399546	0.000396706	0.000518266	-0.00775404	-0.00433522	-0.00745899	-0.00897441	-0.00802241	0.00556369	-0.00732186	-0.00140747	-0.0209815	-0.00095851	0.0029465	0.00342918
NDAR_INVRA583NN7	210315_N06_0276_BHYJ25DSXY	34.58	18.24	16.92	7772.1	36.5	0.00181	4010144	158813	299605	158746	299431	25930	88920	4187	3663914	1849206	1.98	3049629	1818580	1.68	97.5199	97.7847	89.37	150.5	463	12748	5176	6623	56	893	53	Male	XY	White	Not Hispanic or Latino	EUR	0.000766862	0.0191203	0.0221824	0.000220136	0.00494117	-0.00533272	-0.0138423	-0.0105033	-0.0177027	-0.000207991	0.00841449	0.00570251	0.0266534	0.00813054	-0.0237549	0.0208811	0.00318429	0.000851785	-0.000131481	-0.000288668	0.012237	0.0091295	0.00533339	-0.0131427	0.00521159	-0.0185138	0.00407927	-0.00254059	0.0125302	-0.00471765	-0.0292033	-0.0105936
NDAR_INVRA751TDY	210930_N04_0393_AHLHYGDSX2	39.4	38.87	1.47	10049.9	40.8	0.00263	3982071	166011	305003	165356	303576	26031	122771	0	3677351	1857097	1.98	3066596	1881721	1.63	96.8622	97.7249	89.76	150.5	581.25	13067	5340	6897	51	779	69	Female	XX	White	Not Hispanic or Latino	EUR	0.00268207	-0.00499361	-0.00264329	-0.00120007	-0.00882454	-0.00572575	0.00612864	-0.00762469	-0.00745101	0.0028155	0.000446763	0.00774322	-0.0209687	0.00124005	0.0115603	-0.00020995	-0.0117548	0.00127616	0.0045374	0.00434	0.00536671	-0.0125959	0.0116958	0.000225248	-0.00997957	0.000855798	0.0090647	0.00621123	-0.0104047	-0.00148618	0.0021685	0.0239815
NDAR_INVRA758ENR	211018_N06_0401_AHLY3MDSX2	40.62	40.85	1.49	8857.53	41.99	0.00826	4013285	165645	307372	165182	306295	26971	125208	0	3702125	1871041	1.98	3096534	1888587	1.64	96.9631	97.8308	90.36	150.5	513.75	13247	5375	6963	47	862	89	Female	XX	White	Not Hispanic or Latino	EUR	0.000890024	0.0195785	0.0241087	0.0013123	-0.00815128	-0.0114065	-0.0159437	-0.00106282	0.0118303	0.0058603	-0.00575258	0.00935508	0.0266845	-0.0238616	-0.00162132	-0.014099	0.00130874	0.0043151	-0.00326392	-0.0107052	-0.0158112	-0.0052457	-0.00149281	-0.0188526	-0.00103911	0.00501958	-0.006151	-0.00428595	-0.00313303	-0.00370701	0.00392338	0.00252731
NDAR_INVRA800CML	201231_N04_0241_BHNT2WDSXY	35.82	18.52	14.48	8381.82	37.95	0.00034	3929038	161361	291613	160679	290143	24844	86848	4201	3615699	1816708	1.99	2951131	1823545	1.62	97.3495	97.6111	89.67	149	543.25	12660	5131	6731	44	754	48	Male	XY	White	Not Hispanic or Latino	EUR	0.00323256	-0.00228299	0.000166829	-0.000886797	0.00104367	0.00397331	0.00727727	0.00182277	-0.0124616	-0.00100669	0.000450524	6.5505e-05	-0.0162831	0.00791815	0.00746988	0.00037871	0.00446327	-0.00301357	0.0062031	0.000431175	0.0224238	0.000706263	-0.00152515	0.000789495	-0.00483782	-0.0115183	0.00159366	-0.0105255	0.0114473	-0.00300859	0.00506553	-0.000916908
NDAR_INVRA813DDT	210309_N01_0327_BHWTKYDSXY	33.61	16.78	12.86	19194.2	35.57	0.01094	4006123	160354	297189	158982	298489	25336	91125	4299	3661978	1837210	1.99	3048817	1810560	1.68	97.2556	97.5185	90.41	150.5	569.25	12445	5114	6576	62	693	80	Male	XY	White	Not Hispanic or Latino	EUR	0.000434549	0.0188567	0.022741	-0.0021702	0.00351252	-0.021399	0.0197794	0.00275901	-0.0119351	-0.00495279	0.00533022	0.0087737	-0.00083217	0.010796	-0.0130514	-0.00167249	0.00887541	0.00295402	0.0041543	-0.0079213	-0.00190148	-0.00122926	-0.00210668	0.000556724	-0.00206284	-0.00292663	0.00652691	0.00536456	0.00539416	0.0125952	-0.0159944	-0.00428867
NDAR_INVRA836ZD6	210610_N07_0083_AH5JGVDSX2	37.42	37.24	1.34	10758.6	38.68	0.01312	3978481	167265	303415	166657	302883	25908	122597	0	3683077	1860522	1.98	3047983	1896960	1.61	96.8625	97.7176	90.85	150.5	476.4	13026	5238	6951	54	783	72	Female	XX	White	Not Hispanic or Latino	EUR	0.00370957	-0.00445361	-0.00489316	-0.00183966	-0.00854908	-0.00788651	-0.00579675	0.00124323	0.00993024	0.00791952	-0.0114821	0.00189126	0.0044744	-0.013169	0.00706172	0.0184743	-0.00362523	-0.00600078	0.020782	0.0244607	0.00229286	-0.0112327	-0.0245135	-0.00261928	-0.0049567	-0.00214718	-0.0167787	0.0102686	0.0249374	0.00564535	0.0161157	0.00557042
NDAR_INVRA884FLF	210603_N06_0326_BH5J7CDSX2	35.55	33.13	0.89	4296.2	37.03	0.00112	3946997	167163	298617	166252	299275	25174	117572	0	3657241	1838083	1.99	3023916	1879810	1.61	96.5751	97.447	90.64	150.49	526.75	12021	4961	6351	33	676	86	Female	XX	White	Unknown	EUR	0.00357836	-0.005034	-0.00366058	-0.000689886	0.0189946	-0.00683643	0.0135059	-0.001391	-0.000361869	0.00769835	-0.00656234	0.000374817	0.00066665	-0.0039843	0.00415292	-0.00434724	0.00262533	-0.00145663	-0.0107427	-0.00232141	0.00883085	0.00380599	-0.00250654	-0.0113495	0.00278063	0.00364848	-0.00475369	0.00192206	0.00924843	0.00934917	0.00871103	-0.00444508
NDAR_INVRA955YL6	210506_N02_0352_AH3MKYDSX2	38.9	19.91	16.57	11088.6	41.18	0.00187	3928746	160995	291373	161436	288616	25084	87883	4391	3620916	1826887	1.98	2931951	1839571	1.59	97.3768	97.6389	90.31	150.5	485.6	12579	5186	6554	49	790	69	Male	XY	White	Not Hispanic or Latino	EUR	0.00374426	-0.00168616	0.00107317	0.00215913	0.00960298	0.0130677	0.00405503	-0.00714496	-0.0122717	-0.023896	0.00675016	-0.00642805	-0.00414174	-0.00955389	-0.000901447	0.0111993	-0.0129697	-0.0129818	-0.0110004	-0.0114342	0.0133011	-0.00943419	-0.0195625	-0.0102311	-0.00533166	0.00690036	-0.0213364	0.00929778	-0.000887969	0.0129839	-0.00732977	-0.00725653
NDAR_INVRB013WMY	210331_N03_0281_BH2LNGDSX2	40.91	40.05	1.43	21555.9	42.38	0.01113	3982720	168084	303162	167325	301502	25942	120038	0	3691140	1858985	1.99	3048314	1900732	1.6	96.7278	97.5915	90.21	150.5	477	12757	5287	6692	44	734	44	Female	XX	White	Not Hispanic or Latino	EUR	0.00362201	-0.00343681	-0.00140379	-3.24128e-05	0.00843751	0.00535295	-0.00309063	-0.000746477	0.0088819	-0.0155961	0.0060795	-0.0013289	0.00159124	-0.0188322	-0.00277535	0.00536154	-0.00576813	-0.00304993	-0.00205168	-0.00498445	0.0045005	-0.00967511	-0.0030152	-0.00229676	-0.0140985	-0.000870603	-0.00139919	-0.00324639	0.00151896	-0.0265654	0.00138424	0.00105078
NDAR_INVRB110RZF	210216_N06_0261_BHWMVFDSXY	38.94	39.15	1.22	7499.48	40.29	0.00417	3981606	166052	304396	165704	304326	25728	127950	0	3679744	1853824	1.98	3066175	1881906	1.63	96.7042	97.571	90.59	150.5	484.75	12530	5075	6627	38	790	44	Female	XX	White	Not Hispanic or Latino	EUR	0.00297269	-0.00168138	-0.000489661	-0.00120944	0.0112437	0.00788564	-0.00682321	0.0159388	0.00879457	-0.00207376	-0.00258124	-5.69817e-05	-0.00382631	0.00547808	0.0107572	0.00743803	-0.00518595	-0.00809329	-0.00205118	0.0155885	-0.00441247	0.00143734	0.00512024	-0.00747245	0.00190306	0.000832561	-0.00187091	0.00470633	-0.00367536	0.00091957	-0.000572448	0.00272644
NDAR_INVRB158MMV	210610_N08_0026_AH5YLTDSX2	50.91	26.34	21.97	18045	53.9	0.00028	3934472	160724	292734	160499	291290	25310	88051	2435	3623826	1831923	1.98	2942566	1840601	1.6	97.562	97.8036	89.94	150.5	534.25	13794	5607	7187	67	933	74	Male	XY	White	Not Hispanic or Latino	EUR	0.00403666	-0.00477425	-0.00165448	0.000752131	-0.0114161	0.00122308	-0.00945056	-0.00818889	-0.00542617	-0.00494786	0.00413692	0.00419039	0.0259976	0.0131703	0.0137046	-0.0093859	-0.00466186	0.00654917	-0.0111432	-0.0139937	0.00392768	-0.00798604	-0.00125242	-0.00254861	0.000651393	0.00295561	0.00315251	-0.00394292	0.00510076	0.00715705	0.00536618	0.00905686
NDAR_INVRB160HV8	210304_N04_0273_AHWT5JDSXY	35.7	18.44	15.47	18470.4	37.71	0.0004	3969118	160908	295386	160438	294024	24817	89104	4010	3639426	1836336	1.98	2993248	1826098	1.64	97.397	97.6635	89.57	150.5	538	12722	5208	6694	52	768	57	Male	XY	Unknown	Unknown	EUR	0.00257628	0.000229501	0.00185927	-5.45163e-05	0.000105399	0.00808693	-0.00220528	0.00996364	0.00890359	0.0125748	-0.00350502	-0.00203028	-0.00567362	0.0127814	-0.00754604	0.0176467	-0.016055	-0.00982063	-0.00327731	0.0015229	0.000288842	0.00632692	0.00420754	-0.00254808	0.00821354	0.00177932	0.00149392	-0.0102102	-0.015151	-0.0280272	-0.00126638	-0.0155946
NDAR_INVRB174DY0	210902_N03_0368_AHJGL2DSX2	34.69	17.35	13.28	17203.9	36.75	0.00044	3935815	161190	289485	160542	289419	24616	89588	2472	3617263	1817029	1.99	2958394	1818462	1.63	97.1897	97.4409	87	150.5	525.5	11758	4963	6104	50	641	77	Male	XY	White	Not Hispanic or Latino	EUR	0.00362495	-0.00436256	-0.00146306	-0.00302426	0.0168294	-0.00591559	0.00996914	0.0107864	0.0101121	0.00622498	0.00304799	0.00521606	0.0136306	0.00771131	0.00136498	0.00222246	-0.00143928	-0.00357681	-0.00266868	0.00437196	-0.00828674	-0.00741208	0.0142097	0.00642015	0.00232943	-0.00322141	-0.00476188	3.32131e-05	0.00492735	-0.00386804	0.0099206	-0.015823
NDAR_INVRB184ZK0	210506_N01_0364_AH3NKMDSX2	35.01	34.21	0.96	10333.2	36.3	0.00055	3960925	166206	302519	164518	302180	25636	126237	0	3660480	1842452	1.99	3051440	1870855	1.63	96.7402	97.6064	90.32	150.5	492.75	12393	5055	6544	44	750	64	Female	XX	White	Not Hispanic or Latino	EUR	0.00318693	0.00129004	0.0052684	-0.000384732	0.00996421	-0.00154082	-0.00153586	0.00265628	0.0123664	0.00537924	0.00615173	0.00625318	0.0185367	0.00199361	-0.00140521	0.00947218	0.00728	0.000499907	-0.00326557	-0.0106939	0.0122924	0.0039813	-0.00137724	0.0163318	0.0102257	-0.00049086	0.00013534	0.000716824	0.000556912	-0.0160017	0.0074025	-0.0132506
NDAR_INVRB209AEU	210319_N01_0332_BHYHYMDSXY	37.99	36.91	1.05	5887.91	39.4	0.00665	4036849	167365	308367	165810	308426	26619	125741	0	3723618	1879657	1.98	3116324	1897414	1.64	96.9052	97.772	88.94	150.5	582.75	13445	5403	7161	55	826	89	Female	XX	White	Not Hispanic or Latino	EUR	0.000668292	0.0218952	0.0280547	6.56379e-05	-0.0138964	-0.0177712	0.00145603	0.000903136	0.0147611	0.0140707	-0.0164763	0.00516121	-0.00704122	0.00168558	0.000347301	0.0035721	0.00100413	-0.00316261	0.000893239	-0.00666109	-0.00519727	0.000612419	0.00472609	-0.00428214	-0.0118309	-0.00636734	0.005277	0.000130835	-0.00579621	-0.00870098	-0.00265267	0.0122643
NDAR_INVRB230PYL	210226_N01_0320_BHWH7MDSXY	40.05	20.91	18.58	8377.19	42.29	0.0005	3986672	161798	295854	161426	296227	25653	91836	4834	3662971	1849107	1.98	2992549	1846597	1.62	97.6312	97.8904	88.26	150.5	538.25	13473	5514	7010	55	894	65	Male	XY	White	Not Hispanic or Latino	EUR	0.00063091	0.0153665	0.019237	0.00132929	-0.0144912	0.00978565	-0.00662125	-0.00316282	2.31686e-05	0.000941431	0.0180647	0.0184922	0.00577345	-0.0168647	0.00710033	-0.00186506	0.00654672	-0.00370408	0.00201633	-0.00377307	-0.00206175	-0.0106497	-0.00593925	-0.0128075	-0.0113094	0.00545206	-0.0102859	0.00590912	0.00221175	-0.00417907	-0.0141076	0.00808848
NDAR_INVRB254PKX	211007_N06_0395_BHLY2VDSX2	39.23	39.19	1.17	7074.04	40.6	0.00196	3955547	166357	302661	165961	300646	25862	127520	0	3660895	1847580	1.98	3033941	1883389	1.61	96.7765	97.6442	90.72	150.5	449.25	13045	5233	6936	49	827	83	Female	XX	White	Not Hispanic or Latino	EUR	0.00390752	-0.00539207	-0.00254834	0.000688646	-0.00328408	-0.000498505	-0.00366468	-0.0119969	0.00783746	-0.0129151	0.00575346	0.00286832	0.0272093	-0.00393778	-0.0157136	-0.0089932	0.000453064	-0.00311121	0.0103458	0.00390906	-0.00844396	0.00169817	-0.023314	0.00463844	0.0112968	-0.00253967	-0.00459666	0.0139858	-0.0106322	0.0172744	-0.0250913	-0.00760712
NDAR_INVRB271RW3	210527_N01_0377_AH55LFDSX2	42.8	22.16	19.4	6383.74	45.31	0.00338	3965591	160697	296350	160423	294015	25682	92637	2399	3646891	1838878	1.98	2976343	1839386	1.62	97.5777	97.8308	90.84	150.5	563.75	13667	5498	7223	62	884	70	Male	XY	White	Not Hispanic or Latino	EUR	0.00276607	0.00263121	0.004421	0.00125772	-0.0186447	0.0205427	0.00027034	0.0105684	0.0125966	0.0149383	-0.00391964	-0.00188205	-0.00358626	-0.00360159	-0.00640231	-0.0120374	-0.00501956	0.00156002	-0.00452916	-0.00965889	0.000835396	-0.00115257	0.00707235	0.00325627	0.00352388	-0.00873148	0.000997789	0.00484876	0.0132984	-0.00241947	0.0132271	-0.020251
NDAR_INVRB307BVA	201231_N02_0280_BHMF5KDSXY	40.03	20.96	18.95	7785.93	42.23	0.00026	3915597	161257	290752	161243	289397	24663	87039	2298	3603465	1819975	1.98	2933158	1828479	1.6	97.68	97.9367	90.2	148.84	522	13213	5329	7021	40	823	39	Male	XY	White	Not Hispanic or Latino	EUR	0.0039438	-0.00475616	-0.00358848	2.24328e-05	-0.0168496	0.0020173	-0.0175643	-0.0181077	0.000150658	0.000814584	0.00192477	0.00115626	-0.00893148	-0.00622261	0.00374755	-0.000535599	0.000995955	-0.00355896	-0.00339767	-0.00512693	0.00234681	0.0128377	-0.0355129	0.0169506	0.00881875	0.00293684	-0.0172122	0.0157466	-8.58634e-05	0.000651323	0.00310923	-0.00104242
NDAR_INVRB308WWG	210301_N01_0322_BHWGNJDSXY	37.58	18.72	14.82	13948.8	39.85	0.00046	3951049	161283	292829	159997	292578	25170	88692	4236	3631110	1827391	1.99	2971100	1826798	1.63	97.3594	97.6213	90.24	150.5	561.75	12947	5228	6918	53	748	55	Male	XY	Unknown	Unknown	EUR	0.00361183	-0.00585123	-0.00356552	-0.00145874	-0.00997289	-0.0131179	0.0174003	0.00161802	-0.00315241	-0.00533967	-0.00470304	0.000742727	-0.000664371	-0.000164295	0.0126231	0.00419588	-0.00393082	-0.00363174	0.00295686	0.0254633	-0.00940807	0.0144409	-0.0238724	-0.007057	-0.00966884	-0.00396581	-0.01956	-0.0114683	0.00232628	0.00352509	-0.000946083	-0.000343251
NDAR_INVRB381DHP	210510_N05_0305_AH3NFYDSX2	37.88	37.04	1.03	7772.88	39.25	0.00485	4013533	166121	306640	165704	306087	26615	123195	0	3698152	1861740	1.99	3108838	1876145	1.66	96.7551	97.6169	89.03	150.5	541.25	12550	5206	6525	59	760	89	Female	XX	White	Not Hispanic or Latino	EUR	0.000770445	0.0180096	0.0228444	-0.000141829	0.00769462	-0.0115765	-0.00193084	-0.00315826	-0.0177392	0.00637594	-0.01374	-0.00377918	-0.00129628	0.00138063	-0.00325413	-0.00682284	-0.00927621	0.0105169	0.0138045	0.000655522	0.01831	0.00716292	0.000610222	0.0021397	-0.0142745	-0.0101004	0.00670991	0.0003358	-0.0073916	-0.0112173	0.0140268	0.0171148
NDAR_INVRB408MED	210304_N06_0270_AHWTM5DSXY	34.27	17.7	15	9712.91	36.24	0.0006	3967319	161280	294424	160354	293534	24872	88119	3233	3636438	1833719	1.98	2995652	1822528	1.64	97.3939	97.651	90.4	150.5	549.5	12724	5175	6717	59	773	51	Male	XY	White	Not reported	EUR	0.0027352	-0.0037056	-0.00155538	-0.00216364	-0.00019065	-0.00132199	0.00385788	-0.00303716	-0.00528384	0.00423884	-0.00273328	0.00986054	-0.00650112	-0.00701573	0.00795765	0.0144466	-0.000530874	0.00660779	0.00045591	0.01066	-0.00401111	-0.000665264	0.0131246	0.00462616	0.000305587	-0.00654234	-0.00119213	-0.0213776	0.000277861	-0.00323366	0.000322313	-0.0217157
NDAR_INVRB417PKP	210607_N03_0323_BH5V53DSX2	39.54	20.4	16.55	23151.7	41.77	0.00059	3945859	162164	291435	161547	291229	25378	88059	2557	3630113	1833005	1.98	2955488	1838987	1.61	97.4884	97.7501	89.99	150.5	479.5	12722	5202	6664	48	808	74	Male	XY	Unknown	Unknown	EUR	0.0032599	-0.00541762	-0.00312151	-7.39905e-05	0.00151798	-0.00423459	-0.00403415	-0.012457	-0.00615225	0.0012326	0.00493562	0.00644976	0.0259951	-0.00148225	-0.00444877	0.014481	-0.0023813	0.00308098	0.00845343	-0.00780481	0.0231191	0.0185077	-0.00154005	0.00254212	-0.000633879	-0.0089213	0.00665415	0.0111046	0.00832454	0.00726368	-0.00774731	0.0118267
NDAR_INVRB457MF6	210309_N04_0274_BHYKM3DSXY	33.7	17.44	14.89	15530.5	35.57	0.00086	3925112	163369	286215	163284	286237	24217	88598	4081	3623646	1828337	1.98	2912272	1851553	1.57	97.262	97.5142	87.38	150.5	523.5	12243	5015	6477	50	701	66	Male	XY	Unknown	Unknown	EUR	0.00352005	-0.00470849	-0.00160016	0.000851038	0.0112741	-0.00129005	0.000343109	-0.00346083	-0.00313896	0.010149	-0.00193879	0.00150232	-0.0103852	0.00437849	0.00170522	0.00281367	0.0175431	0.00280538	-0.00035664	0.000185475	-0.0021771	-0.00421268	-0.00458734	-0.00707306	-0.00710321	-0.000801967	0.00490697	0.000613448	0.00185719	0.0117504	-0.00895083	0.0218924
NDAR_INVRB473CDQ	210927_N02_0413_BHLKYNDSX2	40.32	39.24	1.19	8865.38	41.8	0.001	3973557	168155	301591	167301	300745	25929	123465	0	3685428	1858781	1.98	3033514	1904091	1.59	96.9307	97.7923	89.29	150.5	594.25	13263	5369	7025	51	818	88	Female	XX	White	Not Hispanic or Latino	EUR	0.0035033	-0.00511067	-0.00302789	-0.00107578	-0.0144735	-0.00816237	0.0112405	-0.00536922	0.0131868	-0.00718663	0.0101433	0.00303617	-0.00991862	-0.0133184	-0.00743064	-0.00309589	-0.0118721	0.0005579	0.00523821	-0.00184243	-0.00432957	0.000844065	-0.00102062	0.0101818	0.00569961	0.00400653	-0.00756995	-0.00503792	-0.0110518	-0.0133134	0.00795807	-0.0197532
NDAR_INVRB478BCU	210920_N06_0384_BHKKNMDSX2	40.44	40.86	1.41	6442.14	41.82	0.0011	4002890	167828	303058	167278	303535	25889	127433	0	3701363	1865392	1.98	3073856	1896896	1.62	96.7341	97.596	88.63	150.5	508.5	12464	5212	6415	42	795	74	Female	XX	White	Not Hispanic or Latino	EUR	0.000777144	0.0187509	0.0219031	-0.00309815	0.0192198	-0.00580255	-0.0149635	0.00187195	-0.00115251	-0.00641824	-0.000975724	-0.00890204	-0.00652848	0.00808452	0.000425999	0.0106187	-0.0222577	-0.00213102	-0.00903952	-0.00103049	-0.0042074	-0.00504572	0.00760941	-7.7237e-05	0.000500426	-0.00409597	0.0124898	0.011145	-0.00323881	0.0120252	-0.00938652	0.0111726
NDAR_INVRB535TBD	210412_N04_0294_AH3753DSX2	36.94	35.63	1.21	5726.02	38.3	0.00085	3965934	166673	301149	165628	300908	25494	121822	0	3661205	1843174	1.99	3057244	1868797	1.64	96.7154	97.5811	88.06	150.5	565	12582	5099	6730	49	704	47	Female	XX	White	Unknown	EUR	0.00343987	-0.00330678	-0.000505064	-0.00146166	0.00369551	-0.00174395	0.00158869	0.00320432	-0.0110675	0.00268082	0.00657693	0.0111588	-0.0169973	-0.00164884	0.00228292	-0.010938	-0.00065921	0.0151274	0.00760887	0.0094385	0.0170844	-0.00360723	0.00274712	0.00211073	-0.000888546	-0.00086568	0.014999	-0.00214066	-0.00346183	0.00703142	0.00217122	-0.00479266
NDAR_INVRB543DP8	210520_N07_0070_BH53LYDSX2	36.57	18.97	15.79	9660.24	38.67	0.00499	3942335	163859	290654	162880	289746	24996	88398	4105	3636326	1834851	1.98	2936268	1853595	1.58	97.4639	97.7377	90.66	150.5	558.5	12916	5232	6849	64	771	79	Male	XY	White	Not Hispanic or Latino	EUR	0.00405025	-0.00467176	-0.00645263	-0.00246771	-0.0114106	-0.0137736	-0.0130741	0.0559022	-0.0148373	0.00300224	0.00391838	-0.00200157	-0.00516024	0.000231875	-0.0168681	0.00847305	-0.00603788	0.00634793	0.00689577	-0.00497718	-0.00869081	0.0029732	0.00681742	0.0129652	-0.000901086	-0.00579305	-0.00689304	0.0162212	0.0165683	0.00198629	0.000321674	0.00292215
NDAR_INVRB554CVC	210329_N05_0282_AH2LKLDSX2	34	17.61	14.75	8158.52	35.94	0.00346	4646928	146717	371183	143442	380745	36383	117017	4832	4067580	2042274	1.99	3862607	1750412	2.21	97.3363	97.6076	89.09	150.5	583.75	14255	5952	7456	58	789	23	Male	XY	Black or African-American	Unknown	AFR	-0.0317591	-0.00537708	0.00560127	-0.00314134	-0.00596918	0.00353989	0.00680063	0.00669669	-0.000779224	-0.00641923	0.00957379	0.0132792	-0.0250063	0.0128891	0.0104157	-0.0070847	0.00489785	-0.00413563	0.00878026	0.00565996	0.0100976	0.00516307	-0.000486108	-0.00839033	0.000694479	-0.0144686	0.00597591	0.000704459	0.024332	-0.00221437	0.000987965	0.014828
NDAR_INVRB557YCJ	210304_N07_0029_BHWNNCDSXY	40.69	38.07	1.11	5377.47	42.29	0.00924	4841804	162841	391003	158970	401756	40079	178863	0	4312922	2154114	2	4052638	1944149	2.08	96.5221	97.3944	89.02	150.5	566	15052	6380	7813	56	803	81	Female	XX	Black or African-American	Not Hispanic or Latino	AFR	-0.0443298	-0.00826687	0.00280919	-0.000242198	0.00338843	-0.00667029	0.00863114	0.00344386	0.00148762	0.0043453	-0.00140235	0.00152655	0.00234899	-0.00319272	0.000521943	-0.00867421	-0.00800098	0.00994112	0.000708478	-0.00669889	-0.00260812	0.00944514	0.0049389	0.00352719	-0.00213653	-0.00744775	-0.00281603	-0.00463214	0.00475102	-0.00129499	-0.00601557	0.0151053
NDAR_INVRB561AP7	210226_N01_0320_BHWH7MDSXY	39.03	20.43	18.54	7623.96	41.18	0.00097	3929597	162111	290183	161442	290447	24949	87017	2465	3621551	1834123	1.97	2929484	1847632	1.59	97.6509	97.9083	88.68	150.5	521.75	13161	5322	6883	70	886	74	Male	XY	White	Not Hispanic or Latino	EUR	0.00383014	-0.00492764	-0.00284103	0.000484226	-0.0140673	0.00505697	-0.0120914	-0.00567495	-0.00459133	-0.00400503	0.00147687	-0.00513426	-0.00764955	0.00303257	0.00402786	0.00540239	0.00728452	0.00316011	0.00431748	0.00117796	-0.00614543	0.0241061	0.0120183	0.00500471	-0.00663626	-0.0083002	0.0031942	-0.00764014	0.0101792	0.00230914	0.00614604	0.00414049
NDAR_INVRB594CM3	211012_N01_0454_BHLWVNDSX2	39.19	19.72	15.55	12081.2	41.57	0.00306	3919718	161978	289671	161442	288568	25063	86827	2576	3611366	1815291	1.99	2936395	1828610	1.61	97.3219	97.576	89.98	150.5	524.5	12402	5125	6480	48	749	66	Male	XY	White	Not Hispanic or Latino	EUR	0.00337736	-0.00466685	-0.00329477	-0.000687373	-0.000258898	-0.0117874	0.0186177	-0.00331973	0.00019159	-0.00611986	-0.00662743	-0.00968904	0.00305974	-0.0042529	0.00371875	-0.0145408	0.00279094	0.00206315	-0.000590463	0.0098638	0.0122763	0.00107575	-0.0230381	-0.0197146	-0.00881049	0.00538805	-0.00463417	0.00664847	0.0035556	-0.0130684	-0.020234	-0.00924328
NDAR_INVRB703BAX	210331_N02_0327_AH2LWVDSX2	40.06	20.7	17.56	6943.51	42.4	0.00077	3968007	158831	297955	158748	296443	25924	87965	2550	3635285	1836395	1.98	3003893	1819209	1.65	97.5318	97.7886	91.15	150.5	480.5	13036	5281	6887	37	831	49	Male	XY	White	Unknown	EUR	0.00295657	-0.00411974	-0.002878	-0.00103829	-0.0045136	0.00131447	-0.00548026	-0.0014551	0.015625	-0.0159972	-0.00263892	-0.0126551	0.00352157	0.00496472	0.0138611	0.00103087	0.00415087	-0.0008024	-0.00695487	-0.00377448	-0.00435248	-0.00810523	-0.00261123	-0.00652172	0.006709	-0.00327597	0.00460379	0.0104104	0.00837517	0.00691142	0.00996236	0.00287077
NDAR_INVRB757BZZ	210617_N08_0030_BH5V2HDSX2	34.08	33.6	1.09	21677.9	35.19	0.00034	3994197	168945	302657	167252	303150	25530	121960	0	3694636	1863244	1.98	3064161	1897833	1.61	96.8474	97.7107	90.39	150.5	575.75	12584	5164	6632	46	742	41	Female	XX	White	Not Hispanic or Latino	EUR	0.00353306	-0.00615515	-0.00192764	-0.00269342	-0.00708447	-0.00414291	0.0100757	-0.0063679	-0.00580459	0.0140974	-0.00296675	0.00112582	-0.00892111	0.00211957	-0.00926362	0.00411876	-0.000671049	-0.00214659	-0.00278095	-0.000700728	-0.00773766	-0.00924471	0.00866292	0.0112056	0.000683242	0.00218409	-0.00833681	-0.0065806	0.00217717	0.00596506	0.0228487	0.00940915
NDAR_INVRB889PAZ	210309_N06_0273_BHYKM2DSXY	36.06	19.18	17.06	8121.84	38.06	0.00077	3936016	162887	289281	161375	290094	24633	89070	4061	3628661	1834000	1.98	2930513	1848831	1.59	97.4159	97.6725	89.79	150.5	479	12391	4998	6516	42	835	29	Male	XY	White	Not reported	EUR	0.00353046	-0.00604987	-0.00255298	-0.00141619	0.010067	0.000601455	-0.0177656	-0.00312768	-0.00833302	0.0102948	-0.00934742	-0.0030798	-0.00345462	-0.00288498	-0.00885342	0.0139692	-0.00639512	0.00514924	-0.00210756	3.08365e-07	-0.000540674	0.015866	0.00233631	0.00948714	0.0104587	0.000104885	0.002849	0.0114295	-0.00319717	-0.0021911	-0.00842938	0.0103883
NDAR_INVRC018ZF8	210510_N01_0367_AH3NFJDSX2	40.11	38.61	1.41	8063.15	41.61	0.00113	3974526	166719	302540	166118	302136	25667	121276	0	3674374	1855007	1.98	3052366	1885653	1.62	96.8618	97.7282	89.67	150.5	506.2	12963	5385	6740	54	784	79	Female	XX	White	Not Hispanic or Latino	EUR	0.00385675	-0.00364057	-0.00160381	-0.000541602	-0.000726242	0.00318436	-0.0069914	-0.00667136	0.000452966	-0.00307644	0.000665146	-0.00174847	-0.00459189	-0.0122981	-0.00661893	-0.0055215	-0.00896756	-0.00537303	-0.0122318	-0.00588646	-0.000941996	-0.0141524	-0.0140507	-0.0106741	0.00387737	0.0129866	-0.0123304	0.000889613	0.00477569	0.00194299	-0.0119135	0.00359782
NDAR_INVRC059HJ4	210301_N04_0270_BHWHVTDSXY	31.13	16.16	13.73	6133.57	32.93	0.00051	3944751	161384	289230	160303	291000	24234	89971	4286	3620036	1822946	1.99	2966759	1817974	1.63	97.3136	97.5731	89.15	150.5	584.75	12090	4964	6378	62	686	NA	NA	XY	NA	NA	EUR	0.00328872	-0.00306521	-0.00350953	-0.00267886	0.0066402	-0.00083159	0.00409017	-0.00144273	0.000162944	0.0207848	-0.00332036	0.0135322	-0.0125759	0.00120461	0.00266878	0.000676159	-0.00448681	-0.00677937	0.00761075	0.00682432	-0.00640235	0.00786767	-0.0156174	0.0030631	-0.00096126	0.00316396	-0.0144234	0.00347336	-0.00361072	0.00467059	0.00638504	-0.00405081
NDAR_INVRC106XP0	210301_N06_0268_BHWH7GDSXY	33.66	32.99	1.15	5268.6	34.87	0.0004	3976479	166474	302802	165568	302589	25553	119677	0	3669409	1850371	1.98	3066324	1873352	1.64	96.7351	97.602	90.18	150.5	528	12413	5139	6471	46	757	89	Female	XX	White	Not reported	EUR	0.00369136	-0.00302333	-6.96133e-06	0.000169378	0.00530792	0.00104932	0.00187866	0.00185248	0.00918969	0.00756713	0.00748237	0.015998	0.0111611	0.0124285	0.0105359	-0.0114206	0.00837534	0.012678	0.00904999	0.0157555	0.00499643	-0.00569039	-0.00630372	-0.013645	-0.00248111	0.000453112	0.0035222	-0.00336685	0.00776269	-0.0170917	-0.00662581	-0.00266267
NDAR_INVRC158XYF	210610_N04_0332_AH5H5LDSX2	39.04	38.48	1.14	21149.5	40.37	0.00043	3986694	166174	302766	165873	302529	26076	122369	0	3680399	1856362	1.98	3070260	1880162	1.63	96.8213	97.6856	89.72	150.5	521.8	12910	5343	6731	54	782	89	Female	XX	White	Not Hispanic or Latino	EUR	0.00344033	-0.00382915	-0.00155963	-0.0016707	0.00355281	-0.000942231	0.000107801	0.00431385	0.0131325	-0.00626149	-0.00209303	0.0062392	-0.00471995	-0.00762865	0.00833002	-0.00905841	0.000575037	-9.49222e-05	-0.0131238	0.000496393	-0.0169004	-0.00268028	0.00894965	-0.0116882	-0.00156779	0.00128386	0.0029564	-0.0260843	-0.00261941	0.00133885	0.0144189	-0.0148818
NDAR_INVRC177PFF	210331_N07_0045_BH2LM2DSX2	37.86	37.86	1.53	10423.8	39.14	0.00209	4057228	168222	309345	167403	309343	27169	131462	0	3746208	1892166	1.98	3124409	1914623	1.63	96.9287	97.7994	90.47	150.5	496.4	13302	5434	7016	49	803	83	Female	XX	Not reported	Hispanic or Latino	AMR	-0.0017276	0.0257159	-0.0240005	0.0392674	-0.0014601	0.0056558	-0.00923772	-0.00247752	0.0137586	0.0126305	-0.00642133	0.00615245	0.00224389	-0.0203411	0.0120475	0.0126484	0.00508415	-0.00544086	-0.00227641	0.00176499	0.000539263	-0.00771059	0.00110598	0.00121389	0.000314922	-0.010414	0.00553361	-0.00656946	0.00258294	0.00309993	-0.00472703	-0.00880043
NDAR_INVRC202ERY	210301_N04_0270_BHWHVTDSXY	35.02	17.96	15.32	6903.47	37.07	0.00038	4716701	153723	370194	150786	380927	37095	106555	4734	4165456	2086419	2	3871375	1836934	2.11	97.196	97.455	89.6	150.5	572	14294	5913	7514	53	814	12	Male	XY	Black or African-American	Unknown	AFR	-0.0394709	-0.0079976	0.00351885	-0.00236174	0.00485975	-0.00524463	0.0121249	0.00242694	-0.00405399	-0.00477686	0.00750972	0.000270208	-0.0126822	0.0139675	-0.00542753	0.00586362	-0.00725455	-0.00569807	-0.00774569	-0.00788671	-0.00486335	-0.00648426	-0.00841606	-0.00077246	0.00975551	0.00523793	0.00534844	0.010344	0.00350105	-0.00171593	-0.00191929	-0.00436409
NDAR_INVRC218KB9	210607_N03_0322_AH5WK2DSX2	36.26	18.81	16.13	31208.2	38.19	0.00039	3959712	159816	293709	159684	295005	25041	87104	2475	3628038	1830501	1.98	2994502	1816525	1.65	97.4378	97.6957	90.07	150.5	502.8	12305	5053	6424	43	785	72	Male	XY	Unknown	Not reported	AMR	0.00202561	0.00849148	-0.0135371	0.015955	0.00750776	-0.0028263	-0.00216017	-0.0081565	-0.00288856	-0.0180145	0.00720268	-0.00256729	-0.00324642	0.00290004	-0.00087406	-0.00395894	-0.00283949	0.00163824	-0.00196642	-0.00513248	-0.0213252	0.00193911	0.0112036	-0.00358885	0.00561605	-0.00536495	-0.00452485	-0.00399445	-0.00578319	-0.0128128	-0.0193695	-0.00644527
NDAR_INVRC267MTX	210506_N04_0313_AH3JTJDSX2	36.62	35.89	1.11	7734.16	37.93	0.00193	3976018	166588	302511	165604	301605	25646	123326	0	3670660	1846600	1.99	3066648	1871570	1.64	96.672	97.5385	87.92	150.5	508.25	12277	5074	6423	46	734	24	Female	XX	White	Not Hispanic or Latino	EUR	0.00342416	-0.00519307	-0.00288721	0.000495696	0.0122947	0.00123171	0.00352421	-0.00540927	-0.00528996	-0.000160645	0.000744608	-0.00144255	-0.00531781	0.00502883	-0.0145876	-0.00484252	0.00333848	0.00222974	-0.00779032	-0.00988889	-0.00989638	0.00158003	0.00490121	0.00129855	-0.000536755	-0.000387798	-0.000549803	-0.0284435	0.00361767	-0.0210324	-0.00168961	0.0100136
NDAR_INVRC283XZF	210316_N02_0318_AHYJ2CDSXY	35.34	18.09	15	6969.49	37.41	0.00044	3977823	157428	298599	156181	299022	25651	88923	3965	3630328	1828971	1.98	3036559	1793150	1.69	97.4217	97.6979	90.03	150.5	514.25	12778	5157	6773	48	800	56	Male	XY	White	Not Hispanic or Latino	EUR	0.00261406	0.000587844	0.00344988	-0.000497492	0.00336528	0.0106111	-0.000243333	0.0314618	0.00465682	0.00516649	-0.00694622	0.000600737	0.00460226	-0.0106562	0.00879171	0.00735768	-0.00403359	-0.0038732	-0.00226669	-0.00191045	-0.0123769	-0.000785593	0.00067491	0.00595608	0.00579864	0.00501703	-0.0020965	0.00615149	0.00143668	0.00533556	-0.00534471	0.0181145
NDAR_INVRC335TJL	210510_N05_0306_BH3MWNDSX2	37.97	37.21	1.31	8692.81	39.31	0.00265	3959450	167827	300616	167410	300189	25803	118953	0	3672227	1852999	1.98	3022496	1899128	1.59	96.8141	97.6752	90.22	150.5	470.6	12921	5229	6820	40	832	56	Female	XX	White	Not Hispanic or Latino	EUR	0.00391096	-0.00476569	-0.00229835	0.000835395	-0.00235601	0.00379553	-0.00791818	-0.00592558	-0.00454577	0.00311444	-0.0132114	-0.00754483	0.00402009	0.00742935	-0.00166283	-0.0115935	0.0119823	0.00304119	0.00332741	-0.00135411	-0.00226703	-0.0148173	-0.00374831	0.00425608	-0.00682932	0.00218115	0.00953879	0.0037383	0.00423176	-0.00794362	0.000385194	-0.00409935
NDAR_INVRC437RKW	210524_N08_0016_BH555JDSX2	36.88	19.38	15.79	4251.8	39.04	0.0134	3927871	161081	292003	160228	289950	24864	93263	2573	3610513	1820195	1.98	2945977	1822340	1.62	97.4316	97.6836	90.64	150.5	594.75	13336	5381	7046	63	846	80	Male	XY	White	Not Hispanic or Latino	EUR	0.00400075	-0.00501779	-0.00260055	-0.00109678	-0.0137041	-0.00826655	0.0117625	-0.00228571	-0.000161575	-0.00247135	0.00235155	-0.000696147	-0.0110097	0.00290657	-0.000697706	-0.0089806	-0.0076455	0.0124251	0.00154607	0.0153005	-0.00139774	-0.00484755	0.0102186	-0.00973876	0.00720776	-0.00447112	0.00339401	0.00506854	0.000684216	0.00891775	-0.0186285	-0.0138905
NDAR_INVRC440WZ2	210601_N05_0317_AH5JH2DSX2	35.08	18.1	15.28	5906.89	37.14	0.00159	3922336	161827	287978	161155	288273	24739	86430	4043	3612454	1823857	1.98	2928960	1835009	1.6	97.4062	97.6634	90.03	150.5	532.75	12238	5031	6463	46	698	82	Male	XY	White	Not Hispanic or Latino	EUR	0.00355016	-0.00530812	-0.00318015	0.000357139	0.00656843	0.000504361	-0.00100857	-0.00132066	0.0119762	0.00898364	-0.0077644	-0.00281186	0.00168295	0.00762691	-0.00234561	-0.0188973	0.000768215	0.00389648	0.011285	0.0104982	0.00658813	0.0038989	-0.00434145	-0.00124746	-0.00918467	0.00957652	-0.00450423	-0.00654917	-0.00107454	-0.00757911	0.00903704	0.0061895
NDAR_INVRC480JJR	210930_N06_0391_BHLJ5NDSX2	41.4	40.73	1.22	7195.89	42.91	0.00072	3998261	165429	306953	165789	305106	26489	123963	0	3689620	1859629	1.98	3088093	1880271	1.64	96.8168	97.6795	90.41	150.5	554.5	13055	5371	6803	51	830	81	Female	XX	White	Not Hispanic or Latino	EUR	0.000640064	0.0198445	0.0244784	-0.00091531	0.00320019	-0.0150803	-0.00158388	-0.00309159	0.0148238	-0.00397318	-0.00774466	-0.00598521	-0.00160269	-0.00922983	-0.00351148	0.00800482	-0.0293255	0.0016953	-0.00396089	-0.00436038	0.0111675	0.0105402	0.0223368	-0.00635406	-0.0157031	0.00716124	0.00368764	0.00853009	0.00703423	-0.0187574	0.0157783	-0.00732972
NDAR_INVRC522XXC	210927_N06_0389_BHLL2HDSX2	45.05	23.57	20.19	9820.81	47.64	0.00162	3941140	161262	293318	161403	290940	25620	88525	4130	3633428	1832714	1.98	2942704	1845774	1.59	97.5428	97.7976	90.05	150.5	562.5	13549	5550	7069	65	865	71	Male	XY	White	Not Hispanic or Latino	EUR	0.00398103	-0.00242925	0.000545765	-0.00180857	-0.0152496	0.00693013	-0.00214918	0.0117387	0.0113923	-0.0145981	0.0119887	0.00962869	0.00886184	0.00829051	0.0198564	-0.0182672	-0.0208472	0.00296936	0.00638878	0.0149652	0.0124428	-0.0116642	0.0047733	0.00110827	-0.00162197	-0.00136149	0.0114075	5.02847e-05	-0.00690286	0.00411734	0.00709945	-0.00426976
NDAR_INVRC628AB6	210902_N04_0380_AHJGKFDSX2	38.75	20.36	17.39	5748.57	40.99	0.0028	3941677	161547	290592	160714	290253	24807	87744	2465	3624448	1830184	1.98	2954133	1833176	1.61	97.4329	97.6776	90.31	150.5	504.75	12653	5110	6704	54	785	69	Male	XY	White	Not Hispanic or Latino	EUR	0.00365259	-0.00509377	-0.00210635	-0.00126292	0.00842509	0.00456057	-0.00752338	-0.0019164	-0.00232115	0.0125784	-0.00754934	-0.00450376	-0.00369013	0.0159604	0.0166517	0.00436517	-0.0109344	-0.00295569	0.00124877	0.00871647	0.00781621	-0.000859245	-0.00298955	0.00645428	-0.00103763	-0.00831746	0.00943114	-0.0023138	0.000501701	-0.0040605	-0.00620995	0.0209168
NDAR_INVRC630EED	210920_N02_0409_AHKHHLDSX2	37.45	19.59	15.91	7681.1	39.66	0.01394	3971256	162241	294112	161727	293469	25059	85270	2493	3654454	1840317	1.99	2982079	1845576	1.62	97.338	97.5923	89.88	150.5	538	12573	5151	6573	49	800	53	Male	XY	White	Not Hispanic or Latino	EUR	0.00334742	-0.004463	-0.00312123	-0.000253723	0.00626632	-0.00494811	-0.000171208	-0.00749138	-0.00270474	0.00631432	0.0127162	0.0207466	0.0193733	0.00368011	-0.00135444	0.00245391	-0.0124883	-0.000335082	-0.000520491	-0.00691932	-0.0111819	0.00440949	0.00952444	-0.00325461	-0.00063978	-0.00915155	-0.000641243	0.0147811	0.00367073	0.00302581	-0.0158211	-0.0135968
NDAR_INVRC642UAT	210910_N08_0071_BHJHCMDSX2	41.14	21.45	18.83	14022.5	43.47	0.00138	3971956	176819	281765	176895	279504	24815	93028	4074	3740650	1889977	1.98	2812826	2010389	1.4	97.5015	97.758	91.17	150.5	535.25	13698	5496	7247	66	889	15	Male	XY	Asian	Not Hispanic or Latino	EAS	-0.0105306	0.0706833	-0.0604878	-0.0905871	-0.0098569	0.00331299	-0.00342839	-0.0142444	0.00620498	-0.00871636	0.00672493	-0.0093531	-0.00242172	0.00342963	-0.00469845	-0.000572401	0.00589301	-0.00355518	0.00262363	-0.011582	0.00070656	-0.00936513	0.0132614	-0.000296783	-0.00980176	0.00774302	-0.00533108	0.0171595	-0.00530673	0.00719235	-0.00242189	-0.00806234
NDAR_INVRC687CMQ	210309_N07_0031_AHYFFFDSXY	32.91	17.16	14.68	20013.3	34.73	0.00039	3947472	160752	292955	160911	292416	25063	87962	2537	3624011	1828171	1.98	2972982	1824363	1.63	97.4721	97.7265	91.18	150.5	568.25	12621	5161	6636	60	764	55	Male	XY	Unknown	Unknown	EUR	0.00309452	-0.00289662	0.000320597	0.000784622	-0.00840912	0.00587318	0.0070129	-0.00994239	-0.00590052	0.0032107	0.000250507	0.0014945	-0.0109472	0.0139918	-0.00398861	-0.000985633	-0.00575133	-0.00394317	0.0137201	0.0126722	-0.0194194	-0.0122709	0.00479355	-0.00160202	0.000277078	0.00607598	-0.013542	0.00945675	-0.00954748	0.00424188	-0.000445889	-0.00743838
NDAR_INVRC707ZVH	210301_N01_0323_AHWH5JDSXY	38.9	39.03	1.5	8808.14	40.19	0.00249	3980147	167588	304682	166554	302748	25954	126496	0	3684453	1860520	1.98	3051067	1896947	1.61	96.9572	97.8223	91.37	150.5	493	13306	5389	6991	54	872	67	Female	XX	White	Not Hispanic or Latino	EUR	0.00379794	-0.00342511	-0.0027468	0.000335449	-0.0108901	-0.000304807	-0.0194901	0.0139309	0.013072	0.00368257	-0.0071206	-0.00790589	0.00535848	0.00622492	0.0194222	-0.00179239	0.00566004	-0.00436622	0.00593575	0.00995085	-0.0149081	-0.00220509	8.71877e-05	-0.00367466	0.00340902	0.00126866	-0.00775672	0.0062494	0.0146754	0.0105822	0.0121628	0.00277605
NDAR_INVRC712HR2	210329_N06_0285_BH2LKYDSX2	42.3	41.89	1.18	9820.84	43.82	0.00214	3934649	170368	296586	171105	293902	25492	119722	0	3671881	1847694	1.99	2967754	1924696	1.54	96.808	97.6794	90.66	150.5	510.5	13066	5287	6885	49	845	81	Female	XX	White	Not Hispanic or Latino	EUR	0.00327761	-0.000997755	0.00173504	0.000583522	-0.00151106	0.0106031	-0.00610519	0.00191042	-0.00220517	-0.00841434	-0.00601812	-0.00939714	-0.0032709	0.00385258	0.0108523	-0.00600698	-0.00662198	-4.52469e-05	-0.00472498	-0.0117581	0.00653428	0.012791	-0.00761499	-0.0102528	-0.0094535	0.00725478	-0.0092481	-0.00212035	-0.026899	0.00808442	-0.00298537	-0.000859804
NDAR_INVRC721WXL	210614_N01_0386_BH72HCDSX2	42.02	22.32	19	12716	44.37	0.00354	3940752	162968	290596	161555	290354	25256	89385	4845	3634693	1838424	1.98	2930306	1854928	1.58	97.5568	97.8076	89.72	150.5	533.5	13331	5340	7050	56	885	86	Male	XY	White	Not Hispanic or Latino	EUR	0.00380694	-0.00406847	-0.00158726	-0.00101122	-0.0105681	0.00360384	-0.00901568	-0.00183406	0.0176962	-0.0231921	0.0091457	-0.00451031	-0.00538406	0.00349305	-0.00325486	0.00135148	-0.0108243	0.00447064	-0.00681434	0.00315121	-0.00661178	-0.00280862	0.00840227	0.00165541	0.0037697	-0.0057525	-0.00111269	-0.0204518	0.000396534	-0.00692558	-0.0154975	0.0123365
NDAR_INVRC739WHJ	210601_N07_0077_AH5JFJDSX2	37.76	37.7	1.45	12120	38.97	0.00483	4299114	156706	345013	154244	347340	31282	162997	0	3853486	1944928	1.98	3526194	1807885	1.95	96.9399	97.8134	91.36	150.5	495.8	14263	5725	7606	57	875	25	Female	XX	Not reported	Hispanic or Latino	AMR	-0.00970928	0.0192414	-0.0180803	0.0324249	-0.00835644	0.00440396	-0.00418065	-0.00757207	-0.0173118	-0.000867095	9.2967e-05	-0.00251578	0.00210131	-0.00745616	-0.00666189	0.000293916	0.00236313	0.000586418	0.00652378	0.00502738	0.00164935	-0.000597956	-0.0113453	-0.0117505	-0.00228475	0.00740541	-0.00747821	-0.0182677	-0.00301935	0.0121157	0.00353834	0.0128087
NDAR_INVRC748JT8	210524_N03_0315_BH52YTDSX2	36.41	35.22	0.96	6479.37	37.79	0.01038	3930595	169314	296605	168802	295933	25327	121525	0	3661797	1838460	1.99	2980794	1906048	1.56	96.5685	97.4316	89.37	150.5	471.25	12063	5024	6273	46	720	86	Female	XX	White	Not Hispanic or Latino	EUR	0.00387625	-0.0056806	-0.00364163	-0.00230077	0.0174003	-0.00752038	0.00600833	-0.00720203	0.0138351	-0.0128527	0.0022745	-0.00216579	0.000291079	-0.0081193	0.0109885	0.00366625	-0.00719911	-0.000883615	-0.00427417	0.00245099	-0.0121534	0.0186429	-0.00170434	0.00733245	-0.00812352	-0.00359143	-0.00386579	0.00881507	-0.011873	-0.00907695	-0.00143656	0.0159001
NDAR_INVRC978BRV	211012_N05_0390_AHLYKFDSX2	40.32	20.39	15.77	11019.9	42.77	0.00028	3924010	161233	291763	160512	290858	25122	87685	2487	3617735	1818599	1.99	2939009	1832185	1.6	97.2404	97.49	90.27	150.5	519.75	12516	5251	6478	40	747	76	Male	XY	White	Unknown	EUR	0.00382137	-0.00602233	-0.00227627	-0.00046327	0.00501157	-0.00489955	0.0151181	-0.00225176	0.0109168	0.00324385	-0.0129543	-0.0115561	0.0174718	-0.0188571	-0.00567049	-0.0131355	-0.00612397	0.00610851	0.0119321	0.00903224	-0.0109338	-0.00504391	-0.00243536	0.00308896	0.00146325	0.00224555	-0.0013012	0.00425435	0.00346546	-0.00126862	0.00756598	0.00735886
NDAR_INVRD015NVF	211007_N05_0388_AHLVKLDSX2	36.23	35.63	1.2	6464.95	37.53	0.00104	4073482	172330	308595	171018	307838	27357	129265	0	3776092	1904034	1.98	3113143	1947773	1.6	96.863	97.7253	89.32	150.51	604.75	13606	5547	7150	58	851	89	Female	XX	Not reported	Hispanic or Latino	AMR	-0.00520052	0.0374063	-0.0390337	0.0644892	-0.0119478	-0.0170034	0.00979272	-0.000814529	-0.0196101	-0.00106847	0.00431422	0.00148187	-0.0151619	0.00267842	-0.0228167	-0.00559737	0.00291128	0.0125005	0.00907946	0.00700347	-0.00429782	0.00731827	0.00931068	-0.00467336	-0.0046576	-0.0132144	0.0147913	-0.0108777	0.0261062	0.00561299	-0.0091296	-0.00767311
NDAR_INVRD043CDQ	210614_N06_0333_AH5V22DSX2	38.54	19.68	16.52	34257.2	40.64	0.00088	3949362	163372	288927	162765	289427	24894	89212	2470	3643096	1835768	1.98	2941006	1853729	1.59	97.3807	97.629	88.21	150.5	504.4	12340	5040	6490	42	768	49	Male	XY	White	Unknown	EUR	0.00333218	-0.0048771	-0.00351143	0.000250479	0.00740901	-0.000695332	-0.00127252	-0.00398401	-0.00673221	-0.00728858	0.00197012	-0.0133652	0.00243202	0.00587393	-0.0193745	-0.00808694	-0.00968714	0.00669486	0.00571485	0.00148638	0.0137907	-0.012155	-0.001274	-0.000523087	0.00594362	-0.00678511	0.00967532	-0.00345805	0.00435394	0.00484647	-0.00334399	0.0108021
NDAR_INVRD069KDQ	210527_N05_0316_BH52YMDSX2	37.13	18.48	14.27	9625.62	39.41	0.00288	3930310	164110	288326	164402	287484	24708	89903	2645	3640037	1830348	1.99	2908411	1866679	1.56	97.3083	97.5687	92.05	150.5	501.75	13103	5327	6928	48	800	73	Male	XY	White	Not reported	EUR	0.00379229	-0.00499826	-0.0024329	-0.00173495	-0.00391718	-0.00811148	0.0144104	0.000336633	0.0104959	-0.0110707	0.00828611	0.00380402	0.0100301	0.0121567	0.000979856	0.0103008	0.0172756	-0.010091	-0.00568953	-0.0148768	0.00845173	-0.00691826	-0.0123336	0.00537411	0.00853387	0.00261546	0.00265282	0.00665312	0.00178375	0.00161949	0.00108531	0.0110735
NDAR_INVRD118YGV	210527_N01_0377_AH55LFDSX2	38.36	20.24	16.89	7749.05	40.52	0.0121	3964477	160206	295237	160504	295087	25489	86280	3946	3637289	1835075	1.98	2992397	1826592	1.64	97.5529	97.818	90.75	150.5	582.25	13141	5380	6855	57	849	68	Male	XY	White	Not Hispanic or Latino	EUR	0.00275109	0.00746836	0.0109049	0.00234623	-0.0111518	-0.00232071	-0.00360151	0.000296324	0.000289851	0.0115207	-0.00116744	0.00170203	-0.00894922	0.0160326	0.0105163	-0.00426063	-0.00821114	0.000258584	-0.00864304	-0.0021769	0.01181	-0.0080128	-0.0105501	-0.00853851	-0.00405908	-4.98727e-06	-0.00769601	-0.00284044	0.0126966	-0.00803191	-0.00467274	-0.00787334
NDAR_INVRD118YNQ	210524_N04_0322_BH53WWDSX2	31.35	16.54	14.94	8143.22	33.12	0.00074	3958020	159357	293647	158702	294163	24713	87544	4722	3621657	1823895	1.99	3000899	1803550	1.66	97.3717	97.6363	89.16	150.5	526	12212	5009	6435	45	723	6	Male	XY	White	Unknown	EUR	0.00292141	-0.00107332	0.00152843	-0.000218956	0.0102716	0.00659851	0.00207411	-0.00306117	-0.00817604	-0.00315182	0.0145585	0.0112824	-0.0151496	-0.0201047	0.0053376	0.018445	-0.0144688	-0.0016787	0.012236	0.0194294	-0.00688924	-0.00238335	0.00341949	-0.00794743	-0.00621962	0.00322921	0.00422319	-0.00952023	-0.0132334	-0.0097469	-0.0107185	-0.00861745
NDAR_INVRD150JZ7	210510_N02_0354_AH3NMKDSX2	33.98	34.27	1.26	7625.35	35.14	0.00201	3959578	165174	301679	165163	301642	25448	121110	0	3661273	1847041	1.98	3041822	1877107	1.62	96.642	97.5105	90.68	150.5	503.75	12166	5040	6357	50	719	41	Female	XX	White	Not Hispanic or Latino	EUR	0.00351371	-0.00314006	-0.000974819	0.0011813	0.00933406	0.00544785	-0.00180607	-0.00103199	-0.00441237	0.00509704	-0.00649834	0.00170991	-0.00175497	0.0114414	0.0095755	0.00358813	0.00434976	-0.00281529	-0.0102152	-0.0173771	0.0126257	0.0012024	-0.00512371	0.0187429	0.00751037	0.00530095	0.00551877	-0.000461324	0.0102089	0.00260348	0.00799825	0.00177564
NDAR_INVRD169AA5	210913_N04_0385_BHKK3TDSX2	37.68	19.79	15.99	9190.13	39.85	0.00229	3936463	159666	292840	158768	293435	25236	84818	2457	3608713	1818624	1.98	2979517	1807429	1.65	97.4291	97.6772	90.55	150.5	550.5	12577	5170	6557	56	794	67	Male	XY	White	Not Hispanic or Latino	EUR	0.00342665	-0.00424823	-0.00101085	-0.00016264	0.00493932	0.00296568	0.00243314	0.00108194	0.00554942	0.0112993	0.00568699	0.0141017	0.0110713	0.00352835	0.00204941	0.0110057	-0.0121852	-0.0106544	-0.0116029	-0.0138913	0.0140299	0.00279121	0.00427846	0.00986126	-0.00253114	-0.00170598	-0.00369619	-0.00206722	0.0063548	-0.00774399	0.002102	0.00280622
NDAR_INVRD310NER	210603_N07_0079_AH5KG2DSX2	38.7	37.95	1.1	20861.2	40.06	0.00048	3966596	169149	301314	167325	301182	25704	123697	0	3681474	1849842	1.99	3032232	1899366	1.6	96.7282	97.5871	90.84	150.5	514.6	12939	5252	6840	55	792	62	Female	XX	White	Not reported	EUR	0.00384677	-0.0052287	-0.0024191	-0.00171792	-0.0037292	-0.00518334	0.0114605	-0.0056556	0.000667703	0.00128058	0.0024828	0.00278907	0.0301903	-0.00522455	-0.00555424	0.0177596	-0.0104566	0.00277232	0.0137167	0.0210191	-0.00628736	-0.00362015	0.00391462	0.00084813	-0.0052181	0.00119836	-0.0111843	-0.00569787	-0.0141545	-0.010565	-0.0100898	-0.021963
NDAR_INVRD453TYA	211004_N01_0450_AHLWM3DSX2	37.95	19.46	15.65	18975.8	40.15	0.00036	3944933	161786	291558	160453	291620	25161	89449	2435	3630222	1827088	1.99	2958853	1832883	1.61	97.4272	97.6844	90.3	150.5	489.25	12879	5310	6682	40	847	66	Male	XY	White	Unknown	EUR	0.00354665	-0.00460132	-0.00103432	-0.000319168	0.00154461	0.00210525	0.0101105	-0.00125072	-0.0170679	-0.0109101	-0.00377575	-0.0138339	0.00410253	0.0070776	0.00461284	0.00506302	-0.00475972	-0.0144953	-0.0107671	-0.0068843	0.0111569	-0.0055876	-0.00379183	9.46575e-05	-0.00152873	-0.00238178	-0.0141903	-0.0173562	0.00578149	-0.00359816	0.00414157	0.0019636
NDAR_INVRD533GG9	210315_N06_0277_AHYK3TDSXY	36.59	36.02	1.19	6906.6	37.89	0.00037	3953338	169520	298087	169549	296233	25370	120587	0	3677318	1854493	1.98	2996697	1915651	1.56	96.7901	97.6489	90.7	150.5	521.25	12934	5299	6818	48	769	89	Female	XX	White	Unknown	EUR	0.00317154	0.000863382	0.00299994	0.0022277	0.000485053	0.0161088	0.0080645	-0.00139391	-0.0112404	-0.0146612	0.0121377	-0.000700717	-0.0179742	-0.00866096	-0.00964373	0.00309868	0.00240719	-0.00667684	-0.0010742	-0.00596395	0.0115844	-0.00838829	-0.000755757	0.00146345	-0.00740229	0.00707854	0.00387643	0.0153004	-0.00787906	0.0120458	-0.0167518	0.00697963
NDAR_INVRD551NX0	210614_N03_0327_BH72J2DSX2	37.21	18.2	14.06	10630.9	39.49	0.00028	3936505	163583	289932	162532	288344	24735	88720	2744	3633075	1823670	1.99	2937558	1844554	1.59	97.1737	97.4252	90.04	150.5	529.4	12388	5072	6565	39	712	78	Male	XY	White	Not Hispanic or Latino	EUR	0.00368957	-0.00607046	-0.00474332	-0.00342182	0.00596212	-0.0173677	0.0118628	0.00958913	-0.00226945	0.00559907	-0.0133135	-0.0100329	0.0111867	0.00121023	-0.00589386	-0.00381086	0.00279791	0.00523012	-0.00985829	-0.0104323	-0.000102347	-0.0080888	-0.00381543	-0.00736362	0.00209992	0.00856318	0.00723813	-0.0122453	-0.0104537	-0.00570628	0.00229215	0.00546728
NDAR_INVRD598VC5	210920_N08_0076_AHKKCJDSX2	41.18	20.71	16.66	4034.82	43.7	0.00247	3948618	159487	295531	158685	293460	25185	90458	2522	3616013	1820790	1.99	2990980	1804601	1.66	97.3739	97.6278	90.18	150.5	518.75	13249	5486	6877	54	832	60	Male	XY	White	Not Hispanic or Latino	EUR	0.00366533	-0.00506942	-0.00334668	0.000852424	-0.00269199	-0.00509053	0.00405266	-0.00738378	-0.0134711	-0.00441493	-0.00627053	-0.00270639	0.00414107	-0.00914873	0.00599614	-0.00989956	0.00951312	-0.00258985	-0.00601322	-0.00542915	-0.00665394	-0.00445542	-0.00679161	-0.0065698	0.00353344	0.00588089	-0.0022038	0.012116	-0.000466785	0.015855	-0.00312876	-0.0110141
NDAR_INVRD613DZ3	210902_N07_0128_AHJH3NDSX2	39.23	20	16.35	20977.1	41.51	0.00041	3928922	163700	287776	162995	287022	24843	90734	2487	3625540	1828482	1.98	2919856	1849940	1.58	97.4459	97.6969	89.76	150.5	549.25	13037	5330	6859	67	781	74	Male	XY	White	Unknown	EUR	0.00400851	-0.00503466	-0.00348819	0.000450836	-0.00853395	-0.00995666	0.00631958	-0.0129527	0.00430858	-0.0108521	0.00389636	0.00629626	-0.00808616	-0.00138213	0.0145487	0.00464002	-0.00664311	-0.00176878	0.00239745	0.0197753	-0.0113098	-0.000725327	-0.0163509	-0.00435241	0.00683776	-0.00302585	-0.0172646	0.00557946	0.0210104	0.0202968	0.00624122	0.00816722
NDAR_INVRD687JJL	210524_N03_0314_AH532NDSX2	37.21	19.23	16.28	4847.73	39.44	0.00448	3941870	162260	290892	161362	290074	24999	90972	4288	3628158	1831489	1.98	2944789	1839408	1.6	97.3304	97.5909	89.74	150.5	518.25	12600	5166	6586	60	788	82	Male	XY	White	Not Hispanic or Latino	EUR	0.00369828	-0.00396502	-0.00104796	0.000226798	0.00311405	-0.00387631	0.00206435	-0.00238572	-0.0154531	-0.00991877	-0.00956924	-0.0106525	0.000689076	0.0083541	-0.0154759	-0.0214881	-0.00695367	0.011257	0.0117155	0.017517	0.00146288	-0.018676	-0.000728014	0.000841094	0.00649479	0.00814824	-0.000594806	0.00829487	0.00422125	-0.0138396	0.00925645	0.0135917
NDAR_INVRD690LTH	210910_N06_0381_BHJHG7DSX2	37.05	19.29	16.05	9825.28	39.19	0.00253	3945553	161322	290325	161242	290413	24665	87230	2486	3632441	1830650	1.98	2953770	1838219	1.61	97.4047	97.6632	89.76	150.5	491.75	12234	5062	6322	51	799	87	Male	XY	White	Not Hispanic or Latino	EUR	0.00320617	-0.00320936	-0.000641377	-0.00166572	0.0162437	0.0068998	-0.00627351	-0.00276778	0.00699864	-0.00241271	-0.00182294	0.00688233	-0.00225834	-0.0229676	0.0129152	0.00307754	-0.00298787	-0.00303326	-0.00436681	-0.00640372	0.00332152	-0.0101072	-0.00103859	-0.0127698	-0.00430264	0.00292191	-0.00604089	-0.00259082	0.0121998	0.00649303	0.0110273	0.00442323
NDAR_INVRD691RAE	210607_N07_0081_BH5WKWDSX2	35.46	33.54	0.87	12131.7	36.83	0.00058	3977484	167484	301681	166277	302392	25579	121877	0	3676882	1845857	1.99	3064031	1877084	1.63	96.4889	97.3499	88.74	150.5	550	12241	5107	6376	42	716	63	Female	XX	White	Not Hispanic or Latino	EUR	0.00357229	-0.00260914	-0.00179596	-0.00237209	0.0124811	-0.00405561	0.0158677	0.00463434	-0.00394961	0.00583406	-0.00933742	-0.00015263	-0.000448531	-0.00295028	-0.0127634	-0.0168019	0.00621747	0.00801512	0.00858415	-0.00733255	-0.0122766	-0.0155196	0.00710412	-0.0071922	-0.00450042	0.00166656	-0.0100749	-0.00314504	-0.0012441	-0.00684194	0.0041064	-0.00510076
NDAR_INVRD867FLU	210603_N03_0321_AH5JHHDSX2	35.51	35.21	1.15	18894.8	36.68	0.0004	3960815	167681	301722	167067	301350	25678	123819	0	3674746	1851176	1.99	3026643	1897945	1.59	96.8227	97.6843	90.9	150.5	522.2	12575	5105	6662	47	761	NA	NA	XX	NA	NA	EUR	0.00414559	-0.00512217	-0.0025279	-0.00262093	-0.00285599	-0.00396453	-0.0106264	0.029023	-0.0247179	0.00189397	-0.0104178	-0.00531763	-0.00055474	0.0095254	0.0101121	0.00555855	-0.00407311	-0.00670892	0.00283026	0.00131479	-0.0106529	-0.00741206	0.0124332	0.00932171	0.00159226	-0.00514059	-0.0116103	-0.00418994	5.29303e-05	-0.00122243	-0.00470164	-0.0107254
NDAR_INVRD872NZ1	210924_N04_0388_AHLJGCDSX2	36.11	36.53	1.59	12193.8	37.22	0.00083	3966542	166982	302521	167078	298813	25742	122091	0	3670196	1852587	1.98	3039648	1888348	1.61	96.8837	97.7473	91.52	150.5	468	13126	5259	7000	39	828	62	Female	XX	White	Not Hispanic or Latino	EUR	0.00366197	-0.00379036	-0.00213773	0.00134927	-0.0017283	0.00851078	-0.0122704	-0.00627758	0.0161015	0.0121769	-0.0119956	-0.0049482	0.00293049	0.00278502	0.0126837	0.00878266	0.0161767	-0.00715194	0.000441122	0.000834247	-0.00502974	-0.00378774	0.0038142	-0.00746871	-0.00533781	0.00217176	0.0125463	-0.00708737	0.00448879	-0.00407772	-0.00413084	-0.00772576
NDAR_INVRD893CF6	211012_N04_0398_AHLY2HDSX2	39.61	37.45	1.01	8916.62	41.19	0.00104	3962603	166347	300887	165552	300982	25798	124509	0	3658532	1835023	1.99	3061374	1861089	1.64	96.4988	97.361	89.72	150.5	473.25	12177	5058	6400	53	666	74	Female	XX	White	Not Hispanic or Latino	EUR	0.00371398	-0.00476173	-0.003811	-0.00202372	0.0147696	-0.00925298	0.0135214	-0.000412376	-0.00199453	-0.00864715	-0.00892793	-0.014164	0.00558975	-0.0101649	0.00227718	-0.00235869	0.000507652	0.00184203	-0.00700447	-0.0187396	0.000737786	-0.00548241	-0.0131303	0.00204918	0.0134592	0.00873582	0.00697198	0.00118205	-0.00774916	0.00327559	0.0135085	-0.00159918
NDAR_INVRD908FU5	210607_N03_0322_AH5WK2DSX2	39.27	38.86	1.42	19895.9	40.58	0.00033	3975508	168214	302226	168178	299946	26040	120788	0	3689258	1861017	1.98	3031191	1909218	1.59	96.8622	97.7196	89.42	150.5	504.75	12752	5234	6644	57	817	74	Female	XX	Unknown	Not reported	EUR	0.00355409	-0.00272553	0.000384107	0.00072189	0.00385925	0.012949	-0.00604812	-0.00852521	-0.00433836	-0.0268668	0.00748965	-0.00921848	-0.00583663	-0.00718646	-0.00582257	0.00937784	-0.00908139	0.00133896	0.00204951	0.00603786	-0.00808866	-0.0105082	0.010984	-0.00940297	-0.0138188	-0.000562654	-0.00688184	-0.0148961	-0.00345417	0.0026174	0.00122544	0.0231278
NDAR_INVRD909BK3	201214_N05_0235_BHM5K5DSXY	34.78	18.4	16.46	8485.11	36.69	0.00013	3933261	162569	287776	162343	289249	24209	89762	2444	3623844	1829709	1.98	2932271	1843224	1.59	97.4688	97.7258	89.74	148.78	443.5	12128	5121	6225	52	730	74	Male	XY	White	Not Hispanic or Latino	EUR	0.00323565	-0.00507847	-0.00320197	-7.26401e-05	0.0171011	0.00554795	-0.0177533	-0.00906786	-0.00804513	-0.0045766	-0.00111294	0.00183137	-0.00928882	0.0143557	0.0131523	0.0148454	-0.000777329	-0.00720869	-0.0103076	0.000166478	-0.00676562	-0.0075313	0.0107217	0.0018606	0.00785524	-0.00767458	0.00432255	-0.0119144	0.0153898	0.0142358	0.0067156	0.0042114
NDAR_INVRD933TCL	210920_N01_0443_BHKLJJDSX2	38.17	19.39	14.88	21737	40.39	0.00042	3940303	161046	292149	159967	291555	24638	89448	3326	3618718	1820487	1.99	2966964	1817895	1.63	97.3569	97.6154	89.72	150.5	574.25	12855	5121	6881	53	800	89	Male	XY	White	Not reported	EUR	0.00367167	-0.00636219	-0.00229524	-0.00256578	-0.00341242	-0.012841	0.019729	-0.00240637	0.00967626	-0.00971649	0.00356312	0.0032327	-0.0127417	0.00917156	0.00942682	0.00255464	-0.00638363	-0.00526815	-0.00301098	0.0203357	0.00809255	0.00563316	-0.00619508	-0.0125889	0.00176284	-0.00322921	-0.0107777	-0.00656644	0.0167083	-0.0133456	0.00321022	-0.0107486
NDAR_INVRE040RNE	211014_N03_0372_AHKKLLDSX2	32.36	16.23	12.94	17898.4	34.27	0.00036	3927107	161907	286508	161438	287735	24185	88682	4312	3615744	1815703	1.99	2937874	1825776	1.61	97.061	97.3174	88.69	150.5	518	11005	4684	5678	32	611	31	Male	XY	White	Not reported	EUR	0.0034096	-0.00482016	-0.00258087	-0.00127601	0.0279906	1.49986e-05	0.0116389	-0.00405627	0.00783513	-0.00836847	0.00425798	-0.000138258	-0.00366578	-0.00702589	-0.00502821	0.00694773	-0.0125882	-0.00981301	-0.00207232	-0.00273174	-0.010085	-0.00321485	0.00158553	0.00285753	0.00408862	0.00382192	-0.00345228	-0.000389065	0.0043446	-0.0087128	-0.00356938	0.00926226
NDAR_INVRE058NPF	210614_N07_0085_BH5TW2DSX2	32.09	16.53	14.07	24797.7	33.87	0.00045	3961892	159115	295922	158230	297178	25020	88328	2469	3625716	1825164	1.99	3010476	1804276	1.67	97.335	97.5871	90.16	150.5	569.75	12174	5048	6341	59	726	49	Male	XY	Unknown	Unknown	EUR	0.00209447	0.00207947	0.00443161	0.00146107	-0.00194761	0.0145594	0.0136866	-0.00529291	0.000645148	0.00437178	0.00182224	0.00587394	-0.0205488	0.00961052	0.0062033	0.003023	-0.0210666	-0.00487962	0.0122268	0.0146623	-0.0100764	-0.00233239	0.00328373	0.00597565	-0.00236851	0.00868914	-0.00587302	0.00780742	-0.00174138	0.0110137	-0.00188423	-0.00993189
NDAR_INVRE064ZYH	210524_N01_0374_AH55HHDSX2	36.2	18.89	15.71	11627.4	38.24	0.00035	3935431	163227	290093	162550	288871	24738	88757	4187	3630287	1834144	1.98	2927038	1852861	1.58	97.5032	97.7782	92.46	150.5	544.75	13041	5252	6926	59	804	27	Male	XY	White	Unknown	EUR	0.0034533	-0.00410365	-0.00267422	0.000422104	-0.00646541	-0.00543332	-0.000348567	-0.00588309	-0.000200904	-0.00102059	0.00324628	-0.0017411	-0.000953075	-0.00641201	-0.0120653	-0.00820189	-0.00412521	0.00668785	0.00579082	0.00121845	-0.00195418	-0.00509888	0.00563584	-0.0039998	0.01108	0.00720187	0.0113784	0.00892439	-0.0106794	0.0127704	-0.00519946	-0.0116487
NDAR_INVRE114XD9	210924_N07_0137_AHLJMMDSX2	34.44	18.23	17.13	11108.8	36.27	0.0035	4068271	158175	307604	157003	306710	26762	87744	4009	3697765	1869330	1.98	3129466	1811829	1.73	97.5142	97.7851	91.55	150.5	498.25	13272	5345	7046	47	834	53	Male	XY	Not reported	Hispanic or Latino	AMR	-0.00319487	0.0248227	-0.0229146	0.0367941	-0.00321543	0.00730486	-0.00546986	0.00315035	0.00677276	0.00365868	0.000781564	0.009886	0.00291176	-0.0263146	0.00395777	-5.16929e-05	0.0169833	-0.0032493	0.000248485	0.00347995	-6.60121e-05	-0.0143992	-0.00216417	-0.00485373	0.00457586	0.00450471	0.0105669	0.000214362	0.00384477	0.00291233	-0.00289138	-0.00130655
NDAR_INVRE134MY2	211012_N06_0396_AHLWVJDSX2	43.83	41.25	0.96	21219.2	45.53	0.00028	3947646	167563	300635	166597	299498	25738	122067	0	3664889	1841654	1.99	3016801	1891226	1.6	96.6137	97.4811	90.23	150.5	451	12657	5197	6646	45	769	89	Female	XX	White	Unknown	EUR	0.00352931	-0.00591918	-0.00322427	-0.000877086	0.0126244	-0.00508183	0.00386212	-0.00664646	-0.00740043	-0.00133412	-0.0170772	-0.015528	0.0212656	-0.0068251	0.0161315	0.00630204	-0.0100913	-0.00214149	-0.00142485	0.00577689	-0.00253667	-0.00770668	0.0026208	0.0150346	0.00121455	0.00268677	-0.00573956	-0.00150326	-0.00564382	0.000826335	-0.0109794	-0.00389086
NDAR_INVRE150WYF	210226_N05_0264_BHWH5NDSXY	36.12	19.05	16.2	5880.28	38.21	0.00213	3996347	161565	295108	160740	296412	25341	89024	2441	3663339	1846047	1.98	3018275	1833368	1.65	97.4051	97.6547	88.13	150.5	476.75	12479	5166	6463	57	793	75	Male	XY	White	Not Hispanic or Latino	EUR	0.000432416	0.0187793	0.021073	-0.000805883	0.0146776	-0.00207346	-0.0103347	0.0049717	0.0105897	0.0132107	-0.00719702	-0.00144821	-0.00602406	0.0114379	-0.00235994	0.00245783	-0.00584399	0.00554126	0.00209092	0.00230409	0.00386649	0.00236192	0.00565174	0.00708057	0.00841831	-0.000443449	0.00707465	-0.0112734	0.00417721	0.0156015	0.00924642	-0.00110318
NDAR_INVRE162DBC	211014_N03_0373_BHKK7CDSX2	35.07	33.78	0.93	12067.7	36.39	0.0111	3968182	166168	297960	165843	300344	25141	121990	0	3666182	1841848	1.99	3053923	1869926	1.63	96.4408	97.3048	87.2	150.5	485.75	11482	4875	5900	45	662	15	Female	XX	White	Not Hispanic or Latino	EUR	0.00340334	-0.00495289	-0.00109539	-0.000423152	0.0278178	-0.00720373	0.0157192	-0.00224617	0.0111906	0.000931495	0.0107394	0.0117007	0.0124343	-0.0141496	-0.0153871	-0.00181819	0.0016548	-0.00327438	-0.00659661	-0.0124223	-0.0137611	0.00528572	0.0024641	0.00879953	0.0100544	-0.0129906	0.0007369	0.00371605	0.00653584	-0.00222125	0.00706937	-0.00499096
NDAR_INVRE181ZKB	201230_N06_0237_AHM5TFDSXY	36.69	19.19	17.76	6383.59	38.73	0.00016	3975065	161173	294984	161185	294214	25352	91060	4172	3655039	1847972	1.98	2976746	1848269	1.61	97.5766	97.8441	90.93	149.16	507	13144	5307	6938	50	849	52	Male	XY	White	Not Hispanic or Latino	EUR	0.00283036	-0.000998052	-0.000252239	0.0010677	-0.00764026	0.00945054	-0.0171871	0.0197518	0.0128979	0.0014124	-0.00586504	-0.0138816	0.00179469	0.00948142	-0.00195666	-0.0124673	0.0144745	0.00615037	0.0155126	0.00911844	0.0128735	9.13711e-05	-0.00433682	0.00742518	-0.00221698	-0.00741265	4.58382e-05	-0.00168128	0.00249811	-0.00173627	0.00203975	0.0144922
NDAR_INVRE246VLL	211018_N05_0394_AHLYH7DSX2	38.56	35.27	0.95	12601.8	40.14	0.00034	3980748	167711	302151	166631	302854	25966	119736	0	3687453	1852375	1.99	3054872	1891498	1.62	96.5949	97.4621	89.68	150.5	543.5	12426	5093	6543	44	746	70	Female	XX	White	Not reported	EUR	0.00348714	-0.00375151	-0.00208243	-0.000829141	0.00761517	-0.00990282	0.0177556	0.00290702	0.00716687	0.00154978	-0.00736071	-0.0100142	0.00851381	-0.00665072	0.0148258	-0.00633434	-0.00470602	-0.00438761	-0.0028143	0.00464253	-0.000998544	-0.0129966	-0.00622969	-0.00725765	0.0022139	0.00566547	-0.00356574	-3.33952e-05	0.00124019	0.00853543	-0.00135216	-0.00162342
NDAR_INVRE267NRT	211018_N04_0403_AHLWWFDSX2	39.13	37.81	1.34	7980.52	40.56	0.00447	3953016	168385	300023	167259	298261	25930	121478	0	3661939	1846944	1.98	3023508	1889682	1.6	96.8666	97.7413	89.89	150.5	513.5	13099	5294	6937	62	806	79	Female	XX	White	Not Hispanic or Latino	EUR	0.00359238	-0.00346903	-0.00340024	-0.00132025	-0.00674805	-0.00927385	-0.0185452	0.0381759	-0.0162902	-0.0245063	0.0127459	-0.00196863	-0.00574125	-0.00572501	0.00583275	0.0166993	-0.0108493	-0.000694728	0.00904832	0.000723449	-0.0150552	0.0211061	0.0129396	0.00554766	-0.0077406	-0.00822465	-0.0113151	-0.0256246	-0.00437841	-0.00408473	-0.0181905	0.00567368
NDAR_INVRE373TFQ	210927_N06_0389_BHLL2HDSX2	36.48	19.08	15.51	5584.5	38.63	0.00614	3958426	161503	293415	160288	292804	25265	87332	4003	3636786	1833833	1.98	2976325	1832051	1.62	97.3372	97.6015	90.79	150.5	539.5	12738	5203	6752	45	738	79	Male	XY	White	Not Hispanic or Latino	EUR	0.0015567	0.0121818	0.016202	0.000245308	0.000699271	-0.00870052	0.00552417	-0.00257083	-0.00888544	-0.00128576	-0.0071139	0.0010854	-0.00766243	-0.00637568	0.00809134	-0.00746625	-0.00891709	-0.00128733	-0.00443004	-0.00825351	0.0201294	-0.00762123	-0.0177723	-0.00262884	0.00528712	0.000809933	-0.00996425	0.00595299	0.00524178	0.00299133	-0.00588672	-0.0178621
NDAR_INVRE379BYP	210902_N03_0369_BHJGL3DSX2	37.75	37.35	1.25	7308.33	39.09	0.00167	3974667	167864	299442	166972	300983	25697	123630	0	3679586	1854551	1.98	3043527	1892331	1.61	96.7203	97.5863	87.84	150.5	493.75	12252	5108	6336	51	757	85	Female	XX	White	Not Hispanic or Latino	EUR	0.0038583	-0.003709	-0.0023846	-0.00265375	0.0143765	0.000308872	-0.00673974	0.0111904	-0.00289149	-0.0106268	0.0165967	0.00502856	0.0112788	0.010796	-0.00796367	0.00694476	0.00586801	-0.00104647	-0.00659817	-0.00893793	0.00833091	-0.00928808	-0.000786522	0.00526852	-0.00215687	0.000701826	-0.00494853	0.00338383	0.0132952	0.00699967	0.000699352	0.00430703
NDAR_INVRE386UVZ	210614_N07_0084_AH72HGDSX2	33.49	31.34	0.88	21577	34.73	0.00057	4006411	167656	304439	166824	304543	26284	125898	0	3697141	1860060	1.99	3093063	1883280	1.64	96.6855	97.5541	88.92	150.5	560.5	12458	5175	6489	49	745	59	Female	XX	Unknown	Unknown	EUR	0.00065211	0.018623	0.0213921	0.000190522	0.00245268	-0.0160473	0.00971989	0.00325027	-0.00203549	0.00710166	0.00106727	0.0147738	-0.00143142	0.018204	0.00967493	0.00589873	0.00334242	-0.00938321	-0.00959216	-0.00334745	-0.00284061	-0.00396987	-0.015983	-0.00376811	-0.00985116	-0.000173108	-0.00529864	-0.000759438	0.00385825	-0.00276572	0.00442072	-0.000489303
NDAR_INVRE391XL1	210315_N06_0277_AHYK3TDSXY	36.97	18.84	15.86	21733.4	39.05	0.00033	4755409	153240	373665	150752	384650	37984	108964	4029	4195065	2107175	1.99	3904349	1847908	2.11	97.318	97.5733	90.82	150.5	526.25	15028	6311	7721	64	932	0	Male	XY	Black or African-American	Unknown	AFR	-0.0403656	-0.00851782	0.00383651	-0.0029344	-0.00146457	-0.0064118	0.00426387	0.000788384	-0.00319956	-0.00624424	0.00417447	-0.00171773	-0.00674361	0.00288414	0.00281795	-0.00875608	-0.00236131	-0.000342162	-0.00205636	-0.00119898	0.0025918	0.00512125	-0.0163894	-0.00302302	0.000655957	-0.00921441	-0.00247675	-0.0075485	0.00516726	-0.0103158	0.000984272	0.0084713
NDAR_INVRE495GGH	211012_N07_0146_BHLYC7DSX2	40.05	20.02	15.69	25230.2	42.37	0.00027	3970464	156828	298798	156160	299052	25941	87268	5065	3623458	1826349	1.98	3032366	1790414	1.69	97.4244	97.6916	90.94	150.5	514	12898	5270	6795	49	784	72	Male	XY	White	Unknown	EUR	0.00298509	-0.00477118	-0.00232141	0.000518698	0.00141472	-0.00945725	0.00761973	-0.00641411	-0.00943738	-0.00816424	-0.00613109	-0.00547495	0.0281997	0.00388198	0.000610992	0.00211367	-0.00671565	0.00047583	0.00342523	-0.0080326	0.0111735	0.0121652	0.0076982	-0.00789933	-0.0248077	-0.00661869	-0.000118322	0.00558028	-0.00488315	-0.0148501	-0.00944178	0.000825857
NDAR_INVRE593PTY	210311_N05_0272_BHYJ23DSXY	33.36	17.79	16.11	9123.67	35.16	0.00063	3947968	162326	289480	161840	288899	24390	91422	4066	3634584	1836527	1.98	2942248	1845201	1.59	97.4445	97.7095	88.64	150.5	489	12395	5098	6465	46	786	47	Male	XY	White	Not Hispanic or Latino	EUR	0.00343176	-0.00544452	-0.00262023	-0.00327241	0.00579556	0.0001627	-0.0161103	-0.00282215	-0.00587122	0.00158149	0.0036669	-0.0117327	-0.00928517	0.00765504	-0.00571361	0.0314679	-0.00495398	-0.00160941	0.0102085	0.0197962	0.020682	0.0207029	-0.000105565	-0.022967	-0.0149599	0.0111009	0.00537509	0.00877825	-0.0147817	-0.0109293	9.43494e-05	-0.00147833
NDAR_INVRE763DVE	210311_N04_0277_BHYKC2DSXY	38.96	37.9	1.19	6354.7	40.4	0.00041	3972366	167608	302146	166609	300915	26025	121394	0	3675711	1853077	1.98	3047304	1888641	1.61	96.7851	97.6492	90.07	150.5	544	12896	5204	6838	45	809	61	Female	XX	White	Unknown	EUR	0.00364921	-0.00465766	-0.0021583	-0.00217	0.00554683	0.000343964	-0.00538716	0.014901	0.00920764	0.0103591	-0.000553684	0.0001097	-0.00286995	-0.0202305	-0.0198243	-0.00540972	-0.00460007	-0.0019677	-0.00571225	-0.0174811	0.000362564	-0.00940329	0.00160407	0.0139763	0.0128443	-0.000118327	0.00709069	0.00769232	0.00577968	-0.0115525	0.0167018	0.000257187
NDAR_INVRE796WLG	210601_N05_0318_BH5JJ2DSX2	39.91	39.16	1.4	7630.23	41.35	0.00347	3966484	166210	302195	165290	300871	25933	123601	0	3666818	1852533	1.98	3045061	1882227	1.62	96.7936	97.6576	90.5	150.5	501.75	12957	5341	6764	53	799	80	Female	XX	White	Not Hispanic or Latino	EUR	0.00379154	-0.00446295	-0.00200792	-0.000485366	-0.000518657	0.00234173	-0.00600498	-0.00159178	0.0122935	-0.00290671	-0.00100769	-0.00439747	-0.00215024	-0.00134823	-0.00117227	0.00312834	-0.00709317	-0.00087276	0.00118711	-0.00502196	0.00145661	-0.0130875	0.00551345	-0.000529388	0.0067144	-0.0014167	0.00237772	0.00560544	-0.0169324	-0.00704387	-0.0111526	0.000213332
NDAR_INVRE872HBX	210510_N08_0008_BH3NKHDSX2	34.29	35.02	1.04	8197.26	35.42	0.00045	3961060	167706	300049	167631	299331	25730	122135	0	3669110	1850637	1.98	3029622	1892159	1.6	96.8701	97.7399	90.96	150.5	520	12703	5185	6696	41	781	85	Female	XX	White	Unknown	EUR	0.00329991	-0.000837939	0.00249188	-7.25491e-05	-0.00693671	0.0103215	0.00411451	0.000798828	-0.0101571	0.00659731	-0.0107449	-0.008719	-0.0020202	0.0133723	-0.00731913	-0.007469	0.0144554	-0.00106726	0.00743778	-0.0114115	0.0197211	0.0109662	0.000346358	0.0102735	0.00542457	-0.00307206	0.00994522	0.000957026	-0.0038851	0.00907943	-0.0272055	-0.00479068
NDAR_INVRE923MLH	210607_N07_0081_BH5WKWDSX2	36.09	18.88	16.23	18415.5	38.08	0.00054	3925592	162141	288855	162375	288871	24743	85791	2537	3614608	1823093	1.98	2937109	1834742	1.6	97.4016	97.6629	89.59	150.5	536.4	12304	5097	6396	58	753	85	Male	XY	White	Not reported	EUR	0.00371605	-0.0073429	-0.00395688	-0.00296779	0.00367626	-0.0064418	-0.00406523	0.000577335	0.0120931	-0.0183017	0.0109709	-0.00213891	-0.0137841	-1.16409e-05	-0.00603657	-0.0184733	0.00303378	0.0107375	0.000226993	-0.0103448	0.00108093	-0.00974211	0.0052536	0.0011146	0.0067235	0.00628179	0.00486706	-0.0109007	0.00608257	-0.00712973	0.026615	0.000385429
NDAR_INVRE979EYX	210506_N02_0352_AH3MKYDSX2	39.82	40.65	1.24	8264.93	41.09	0.00106	3960964	168154	300285	167605	300024	25621	122873	0	3669592	1855559	1.98	3025184	1897775	1.59	96.8122	97.6814	90.31	150.5	462.6	12630	5183	6629	35	783	55	Female	XX	White	Not Hispanic or Latino	EUR	0.00389374	-0.00561224	-0.00209248	-0.00217613	0.00410306	0.00410536	-0.00959661	-0.00815461	0.013437	-0.00540207	-0.00419563	-0.0109633	0.00897542	-0.0192934	-0.0131926	-0.0035205	0.00578637	0.00596139	0.00484312	-0.00502921	-0.00285093	-0.0111809	-0.000727994	-0.00561205	-0.000246847	0.00209925	-0.00122853	-0.00252895	-0.00648857	-0.0179819	0.00664693	0.0179998
NDAR_INVRF031NH1	210920_N06_0384_BHKKNMDSX2	37.13	36.95	1.18	6712.6	38.47	0.00142	3975585	169932	296883	169098	297513	25192	125217	0	3692233	1857034	1.99	3023652	1910796	1.58	96.6604	97.5236	89.5	150.5	498.75	12136	5031	6259	51	795	81	Female	XX	White	Not Hispanic or Latino	EUR	0.00343224	-0.00384505	-0.00267109	-0.00129415	0.0210288	0.00249751	0.000673498	-0.0052092	-0.0111658	-0.0032701	0.000796983	-0.00642004	-0.00735902	0.0115515	0.00612552	0.0127513	-0.00982266	-0.00697263	-0.0125659	-0.00799166	0.00714186	0.000582152	-0.00469611	-6.57269e-05	-0.00692237	-0.000849024	-0.00319985	-0.0161672	0.0116682	0.002697	0.000577299	0.0150855
NDAR_INVRF157RMN	210601_N02_0365_BH5JJGDSX2	32.48	16.87	13.24	22813.8	34.29	0.00052	3964322	160747	293057	160408	293490	24923	89000	2632	3633230	1835702	1.98	2989259	1823808	1.64	97.35	97.6227	92.93	150.5	458.75	11623	4811	6081	40	691	68	Male	XY	Unknown	Unknown	EUR	0.00373358	-0.00501272	-0.00156934	-0.00149618	0.00105793	0.00270723	0.00132195	-0.00247719	-0.00498113	-0.0109505	-0.00639855	-0.00614782	-0.00465918	-0.000830405	-0.00190941	0.00530026	0.0317756	-0.0016174	-0.000558066	-0.00615054	-0.0017146	-0.000890846	-0.0180265	0.0113776	0.0114329	0.00404649	0.00895932	0.0112118	-0.000261244	0.00938645	-0.0180799	0.0115046
NDAR_INVRF165CCD	210927_N04_0391_AHLL2JDSX2	40.98	21.14	17.35	26696	43.27	0.00039	3935634	161627	292304	160838	290429	25250	88694	3947	3625235	1830037	1.98	2941579	1840173	1.6	97.4977	97.7577	90.84	150.5	547	13423	5420	7037	66	900	84	Male	XY	Unknown	Unknown	EUR	0.00386462	-0.00193644	0.000635713	0.0012887	-0.0109428	0.0105156	0.00254929	-0.001921	-0.00750423	-0.00312952	0.000873596	-0.00927226	-0.00847561	0.00250035	-0.00191983	0.00532236	-0.00870398	-0.00510872	0.000548404	-0.00276343	0.0123507	-0.0132998	0.0094286	0.00918936	-0.00716559	0.00427163	0.00023311	0.00819737	0.00106388	-0.00310617	0.0132072	0.0083699
NDAR_INVRF195NY4	210226_N05_0264_BHWH5NDSXY	33.03	17.05	13.99	5823.05	34.95	0.00231	3995055	160455	295624	159136	296319	25299	89012	2504	3658800	1841486	1.99	3025679	1822768	1.66	97.2692	97.5256	89.02	150.5	459	12220	5152	6316	41	711	86	Male	XY	White	Not Hispanic or Latino	EUR	0.00172369	0.00902505	0.0136985	-0.000641018	0.0174024	-0.00136652	-0.0125639	2.69628e-06	0.00862277	0.0120701	-0.00756601	0.00504163	-0.00488213	0.00379233	0.00321831	-0.0120216	0.0192011	-0.00512574	0.0085746	-0.0105121	0.004173	-0.00139968	-0.00687988	0.0139226	0.00636909	0.00173019	-0.00564624	-0.00317973	-0.0134454	0.0062141	-0.00720731	-0.0052566
NDAR_INVRF215VG3	201230_N06_0237_AHM5TFDSXY	31.42	16.4	14.88	5281.74	33.17	0.0003	3937614	162040	290044	162266	289837	24492	90642	2482	3627776	1830138	1.98	2938751	1842719	1.59	97.5444	97.8059	90.24	148.76	524.75	12393	5044	6540	43	766	82	Male	XY	White	Not Hispanic or Latino	EUR	0.00362183	-0.00507267	-0.0022275	4.85074e-05	0.00192119	0.00200102	-0.00745174	-0.00802582	-0.00783272	0.0216294	-0.00893174	0.0137115	-0.00570541	-0.010031	0.00282744	0.030948	-0.000854036	-0.00239843	0.000415785	0.0162683	-0.00185651	-0.00869086	0.00308469	-0.00471369	-0.000186254	0.00178775	0.00549632	0.00182352	0.013133	-0.00546125	0.00996199	0.00178159
NDAR_INVRF303ZU6	210524_N03_0315_BH52YTDSX2	36.95	36.93	1.21	7438.54	38.23	0.0074	3954952	167967	298578	168284	299106	25593	120549	0	3667393	1848366	1.98	3019586	1895162	1.59	96.7876	97.6631	89.37	150.5	490.4	12414	5150	6447	39	778	73	Female	XX	White	Not Hispanic or Latino	EUR	0.00369489	-0.00431216	-0.00159834	0.00153877	0.00478693	0.00407597	-0.0088853	-0.00195812	0.00268665	0.004401	-0.00565616	-0.0042985	0.00448319	0.0036978	0.00593112	0.000291551	-0.00502624	-0.00157543	-0.00503048	-0.00878812	0.00988883	0.000152681	0.00129946	-0.000397849	-0.0051048	-0.0011406	-0.00795835	0.00383591	0.0103816	0.00327242	0.0087694	0.00291931
NDAR_INVRF307ZK6	210311_N04_0277_BHYKC2DSXY	36.04	36.79	1.55	7803.79	37.18	0.00062	3984327	168790	300443	167417	300924	25725	122517	0	3687720	1863002	1.98	3047447	1900436	1.6	96.8228	97.6825	89.69	150.5	520.5	12579	5194	6559	47	779	49	Female	XX	White	Unknown	EUR	0.00333616	-0.00558526	-0.00189776	-0.000357568	0.00634463	0.00230576	-0.0115536	-0.00575413	-0.00842049	0.00136194	0.00151438	0.000705773	-0.00953228	0.00310461	-0.00879844	0.0210373	-0.00815998	-0.00926904	-0.000465436	-0.00408415	0.000263715	0.0147502	0.00258213	-0.000768473	-0.00682707	-0.000171133	-0.000565418	-0.0231119	0.000410044	0.00724319	0.0124529	0.0202908
NDAR_INVRF449WNA	211007_N01_0453_BHLWVWDSX2	34.88	18.31	15.84	6405.46	36.86	0.00106	3991840	161197	297614	160828	297776	25903	89822	4436	3663621	1845467	1.99	3011302	1837241	1.64	97.5325	97.7917	89.84	150.5	623.75	13211	5374	6952	60	825	86	Male	XY	White	Not Hispanic or Latino	EUR	0.00112304	0.0182779	0.0216003	-0.000819841	-0.0176562	-0.0197288	-0.000853768	0.00289836	0.00994985	0.0154127	-0.00801537	0.007732	-0.0118936	0.00520063	-0.0105918	-0.0203037	0.00412427	0.00640221	0.00130344	-0.00428506	-0.00430994	-0.00421394	-0.00517313	-0.000853725	-0.00292018	0.00152229	0.00844533	0.000623164	0.0089831	0.00922618	-0.0101186	0.0223484
NDAR_INVRF532ZN6	210520_N08_0014_AH557VDSX2	33.22	32.98	1	6109.1	34.38	0.00599	4002810	167366	306091	166950	305111	25966	121702	0	3694194	1860649	1.99	3090160	1884411	1.64	96.7748	97.6404	92.23	150.5	539.75	12772	5198	6752	44	778	89	Female	XX	White	Not Hispanic or Latino	EUR	0.00314556	0.000209949	0.00132264	4.40981e-05	-0.00797829	0.00787197	0.0144228	-0.000652613	-0.00396024	-0.00610734	-0.00213743	0.00275843	-0.00627805	0.00325727	0.00810498	-0.000841681	0.0107282	-0.00266582	0.00677945	-0.00157608	-0.00536945	0.0137749	-0.0110881	0.00330611	-0.00620067	-0.000555035	-0.00601896	0.0194968	0.00432072	-0.0104709	-0.00444702	-0.0102279
NDAR_INVRF584WAL	210930_N04_0392_BHLHT3DSX2	41.34	40.01	1	7777.83	42.92	0.00435	3985087	167176	303446	167209	301012	25779	121846	0	3686262	1854266	1.99	3062173	1887928	1.62	96.7245	97.5899	90.55	150.5	534.75	13023	5281	6847	43	852	36	Female	XX	White	Not Hispanic or Latino	EUR	0.00366809	-0.00423173	-0.00201627	0.000282511	0.00396694	-0.00218834	0.00565554	-0.00502697	-0.0174647	0.0083515	-0.012417	-0.00899406	0.0090572	-0.008409	0.00202649	-0.00837989	-0.0076401	0.00837355	0.00107113	0.00552778	0.000989417	0.00157074	0.00929862	-0.00384026	-0.00344235	-0.00814172	0.00456376	0.00461793	0.00238558	-0.00748834	-0.0172403	0.00871381
NDAR_INVRF790ZR8	211012_N01_0455_AHLWNMDSX2	41.71	20.92	16.02	15603.3	44.22	0.00041	3937502	159111	293889	157451	293798	25587	89618	2575	3608480	1810166	1.99	2986879	1795878	1.66	97.1609	97.4259	89.29	150.5	459.5	12322	5038	6490	41	753	64	Male	XY	Unknown	Unknown	EUR	0.0022005	0.00205458	-0.000208566	-0.00254022	0.0163547	0.007019	0.0151002	0.0235327	0.00739582	0.00255683	-0.00984765	-0.00979101	0.0155176	-0.0209991	-0.00059522	0.017444	-0.00525467	-0.0075156	-0.00389634	-0.00922378	0.009004	-0.0102311	-0.0012697	0.0137041	0.00405592	-0.00306355	0.0151459	-0.000824033	-0.00421568	-0.0186617	-0.00125261	0.0194376
NDAR_INVRF915HUU	211018_N02_0422_AHMFT2DSX2	41.62	21.82	17.99	9334.7	44.02	0.00508	3965105	162302	293496	162169	292668	25815	90576	2441	3652148	1839002	1.99	2967415	1848740	1.61	97.4909	97.7382	90.21	150.5	518.75	13330	5425	6961	63	881	77	Male	XY	White	Not Hispanic or Latino	EUR	0.000873366	0.0195523	0.0219587	-0.000351407	-0.00916133	-0.0110938	-0.00491872	-0.00807816	-0.00545802	-0.0211583	-0.00102205	-0.00746301	-0.00367624	0.00173456	-0.00434199	-0.0129625	-0.0143581	0.00683232	-0.000244418	-0.0125388	0.0054238	0.0231926	0.00834715	0.0215264	-0.00245481	-0.00239351	0.00439145	-0.00882397	-0.00667658	0.0141773	0.00505671	-0.0110693
NDAR_INVRF999ANZ	210603_N01_0381_AH5JCCDSX2	37.92	18.78	14.76	18567	40.21	0.00047	3928962	158986	293245	157829	292838	24801	88905	4154	3603222	1813302	1.99	2968835	1802638	1.65	97.2614	97.5209	91.02	150.5	489.25	12548	5189	6577	44	738	33	Male	XY	White	Unknown	EUR	0.00350529	-0.00466823	-0.00231502	-0.00177375	0.00655193	-0.00430555	0.0123376	0.0059733	0.00750449	-0.00819945	-0.0104057	-0.0136651	0.0125045	0.00373003	0.0038974	0.0102321	0.00457854	-0.0055666	-0.0112893	-0.00773845	-0.00397235	-0.00788557	-0.000149869	-0.0102137	-0.00014142	-0.00486937	0.00433272	0.00705219	0.0158735	0.000812114	-0.00820517	0.00545448
NDAR_INVRG001VDP	210930_N02_0415_AHLJFNDSX2	41.17	21.24	17.64	8962.96	43.55	0.00112	3994773	160291	298851	160235	297478	25888	87902	4865	3662103	1848972	1.98	3018016	1834842	1.64	97.5114	97.7707	91.68	150.5	520.75	13878	5586	7341	53	898	89	Male	XY	White	Not Hispanic or Latino	EUR	0.00124784	0.0188182	0.0224508	0.000306883	-0.0154562	-0.0125341	-0.00323507	-0.00425922	0.0133539	-0.0202941	-0.00145381	-0.00369613	0.000936413	-0.0319041	0.00452764	0.00194692	-0.00583292	0.00295727	-0.00559138	-0.00504461	-0.003649	0.0011057	0.00163072	0.00424899	-0.000512434	-0.00611545	0.00459409	-0.00476693	0.00894506	-0.00289489	0.0177775	0.00313029
NDAR_INVRG112AKP	201230_N05_0238_BHMFC7DSXY	44.4	23.43	21.03	6019.97	46.93	0.0001	3981932	159830	297897	160344	295921	25860	89592	2367	3650862	1848592	1.97	3001975	1835656	1.64	97.5665	97.8145	90.69	148.81	476.75	13938	5540	7422	47	929	73	Male	XY	White	Hispanic or Latino	EUR	0.00157313	0.000830463	0.00316337	0.00289833	-0.0123853	0.0231903	-0.0125494	-0.0127247	0.00386042	0.010638	-0.00745509	-0.012156	0.00547844	0.00717162	0.0105646	0.0027783	-0.000736565	0.000699783	0.00366602	0.0119078	0.0225469	0.000493646	-0.0157277	-0.000370818	-0.0138705	0.00485816	-0.0164269	0.000963731	-0.00843369	-0.0132811	0.00439653	0.0096199
NDAR_INVRG113NTQ	211007_N01_0452_AHLWYJDSX2	40.1	20.04	16.16	8012.18	42.56	0.00102	3950947	158735	296257	158415	295194	25208	90841	4355	3616040	1821200	1.99	2995839	1801662	1.66	97.3957	97.6528	89.84	150.5	539.25	13054	5323	6841	47	843	85	Male	XY	White	Not Hispanic or Latino	EUR	0.0037251	-0.00503985	-0.00399011	-0.000377768	-0.0066948	-0.00760726	0.00593855	-0.00349384	-0.00216737	-0.00772457	-0.00343728	-0.00822836	0.000765454	0.00096084	0.0137286	-0.00332019	-0.00123306	-0.00438544	-0.00964871	-0.00704374	0.00618131	0.00382256	-0.00298694	-0.00927914	0.00531539	-0.00513497	-0.00342144	-0.0183675	0.0060658	-0.0146026	0.0045486	0.00862907
NDAR_INVRG148UG2	210329_N03_0278_BH2MHYDSX2	36.36	35.38	1.15	6836.03	37.71	0.00152	4653587	154270	381223	151003	388551	37272	173566	0	4119350	2067934	1.99	3929880	1836353	2.14	96.5188	97.3947	90.78	150.5	479	14076	5897	7279	56	844	89	Female	XX	Black or African-American	Not Hispanic or Latino	AFR	-0.0302482	-0.00487854	0.00067358	-0.00214143	0.0140822	0.00278675	-0.00174714	-0.000240799	0.00486233	-0.0132104	0.00296146	0.000557376	0.00138745	-0.0186906	0.00267712	0.00204832	0.000802741	-0.00425228	-0.00728731	-0.00624093	-0.00365646	-0.00494843	0.00805785	-0.00378656	0.00146762	0.00211339	-0.00483762	0.0133492	-0.00292641	-0.00569075	0.0149623	-0.00230069
NDAR_INVRG171ZKA	210309_N04_0275_AHWTLVDSXY	37.88	37.6	1.26	5548.83	39.23	0.0007	3946592	169780	297299	168939	296347	25428	120718	0	3670675	1849764	1.98	2994016	1910672	1.57	96.8282	97.69	90.52	150.5	526.5	13017	5281	6897	48	791	85	Female	XX	White	Not Hispanic or Latino	EUR	0.00401352	-0.00601016	-0.00401522	0.000451526	-0.00240276	-0.00312945	-0.000322194	-0.00919945	0.0143961	0.0150562	-0.0109317	-0.000420679	0.00500025	-0.0127387	-0.0118725	0.0114592	-0.00732968	-0.00626327	0.0113948	0.00313978	-0.0139242	0.0199298	-0.00747719	0.0173419	-0.00498039	-0.000426821	-0.0130163	0.0145651	0.00162206	0.00498224	0.00526965	-0.000874389
NDAR_INVRG190WK2	211012_N04_0399_BHLVGVDSX2	39.54	19.84	15.79	25728.8	41.81	0.00146	3942010	160897	290898	161146	289660	25097	89949	3154	3625882	1826915	1.98	2953860	1830862	1.61	97.3809	97.6418	89.99	150.5	482	12417	5085	6515	57	760	81	Male	XY	White	Unknown	EUR	0.00395335	-0.00422123	-0.00211867	-0.000455558	0.00712714	-0.00691992	0.00270667	0.0166026	-0.00713577	-0.0104314	-0.00270596	-0.0110232	0.00819279	-0.0149182	0.000840683	0.0160686	-0.0164684	-0.000945829	0.00756064	-0.00113112	-0.00657844	0.0271134	0.0222828	-0.000136742	-0.0328551	-0.00142215	-0.00367837	-0.00563555	-0.00123754	0.00726753	-0.0093788	-0.00117331
NDAR_INVRG225AFA	210322_N06_0280_AH2LYGDSX2	40.43	21.31	18.46	8970.33	42.7	0.00444	3982779	160799	295237	160199	295886	25312	89458	2236	3654465	1842776	1.98	3003054	1833368	1.64	97.4343	97.6839	89.21	150.5	469.75	12701	5205	6666	42	788	51	Male	XY	White	Not Hispanic or Latino	EUR	0.00266476	0.00167872	0.00301667	0.000941126	0.0104956	0.0263284	-0.00597726	-0.00410775	-0.00438836	0.00465581	0.00706667	0.00618192	0.0217148	0.00811231	0.0146567	0.0247687	-0.0037278	-0.00074429	0.00228283	0.00856682	-0.00712304	-0.00532633	0.00600524	0.00980039	-0.00129302	-0.00878115	-0.0113521	0.00644784	0.00289285	0.00240186	0.0164419	0.0186913
NDAR_INVRG257FU1	210315_N07_0035_AHYHYNDSXY	33.92	33.54	1.11	6105.86	35.12	0.00192	3969210	167972	302076	167210	301731	25900	123309	0	3673171	1853371	1.98	3043834	1890506	1.61	96.8183	97.6822	90.45	150.5	566	12779	5131	6860	49	739	85	Female	XX	White	Not Hispanic or Latino	EUR	0.00366018	-0.00440708	-0.00295488	-0.000541764	-0.00780055	-0.00732418	0.00568472	0.0111811	0.00493968	-0.00150262	0.0167789	0.0150407	0.00783132	0.00432462	-0.0141917	0.00057092	0.00679488	-0.00103336	-0.00275433	-0.00306318	0.0123056	-0.00148675	-0.00349573	-0.00189533	0.0142501	0.00643056	0.0123265	0.00702598	0.00536177	0.0166444	-0.011473	-0.0221658
NDAR_INVRG264AHW	210412_N03_0286_BH35JGDSX2	35.33	34.37	0.95	5051.54	36.66	0.00425	3968659	167614	300420	165966	300615	25886	117496	0	3673351	1847506	1.99	3045562	1883833	1.62	96.6006	97.4627	88.89	150.5	547.25	12108	5024	6369	51	664	80	Female	XX	White	Not Hispanic or Latino	EUR	0.00305472	-0.000504786	0.00102665	-0.000173136	0.0113123	-0.0138291	0.00883078	-0.00985531	-0.00205599	-0.00863912	-0.000591616	0.00752961	-0.0132833	-6.02724e-05	-0.00118849	-0.0103915	-0.0114965	-0.00558203	0.00940875	0.0105259	-0.0330525	-0.00758862	0.00148648	0.000301138	0.000390241	-0.00209527	-0.00799631	0.00601228	0.0130039	0.00151258	-0.000720222	-0.000177809
NDAR_INVRG406WHX	211004_N05_0385_AHLHMKDSX2	39.09	20.16	17.54	6281.84	41.36	0.00278	3994416	158305	301246	157074	300331	26395	90475	2491	3654242	1845744	1.98	3033616	1818935	1.67	97.5917	97.8439	90.31	150.5	570.25	13574	5385	7299	56	834	28	Male	XY	Not reported	Hispanic or Latino	AMR	0.0010644	0.00605689	-0.00701278	0.0107824	-0.0181258	0.00562996	0.00266555	-6.93797e-05	0.018604	-0.00442098	0.00752431	-0.00144069	-0.0077231	0.00913854	0.00503018	0.00311594	-0.0104085	-0.00312141	0.00100262	0.000835744	0.00091371	0.000557989	0.00665601	0.0137985	0.0057391	-0.00796423	0.00141441	-0.00931308	0.00893571	-0.014661	0.0040792	0.00488286
NDAR_INVRG473DW1	210927_N02_0413_BHLKYNDSX2	33.83	17.58	14.41	6662.64	35.79	0.00459	4024465	157173	305172	155899	305623	26412	84596	2566	3660114	1842947	1.99	3105890	1789666	1.74	97.4211	97.6751	90.86	150.5	524.75	12830	5159	6807	51	813	61	Male	XY	White	Not Hispanic or Latino	AMR	-0.00037644	0.0165223	-0.0138556	0.0215955	-0.00502455	-0.0111113	0.0118138	0.0146231	0.00291909	-0.00278021	-0.00403327	-0.00119904	-0.0013464	-0.00336747	-0.0125349	0.00956188	0.0123667	0.00252347	0.0125806	0.00232984	-0.00973761	0.00268248	0.00544146	-0.0138969	-0.0102153	0.00617209	-0.00295522	0.00312005	0.00586346	0.0116336	-0.000241162	-0.0033368
NDAR_INVRG502XZF	210607_N04_0330_BH5VCJDSX2	33.59	33	1.06	14463.8	34.75	0.00036	3967874	167231	301506	166378	300802	25439	118432	0	3666732	1852885	1.98	3046040	1883430	1.62	96.7706	97.6334	90.42	150.5	522.25	12447	5013	6612	48	774	82	Female	XX	White	Not Hispanic or Latino	EUR	0.00345982	-0.00388627	-0.000121042	-2.96796e-05	0.0042009	0.00208428	0.00169412	-0.00571483	0.0104402	0.0092934	0.015761	0.0270426	0.0192451	0.00938171	-0.0207488	0.015553	0.00531877	-0.000600862	0.000352537	-0.00174643	-0.0214101	3.47394e-05	-0.00767323	-0.01217	0.00240137	-0.000620548	-0.00554811	0.00143971	0.00246462	0.0276415	0.00758569	0.00922125
NDAR_INVRG526RL9	210311_N05_0272_BHYJ23DSXY	38.28	20.69	18.42	21693.1	40.25	0.02405	3929413	162177	289116	162129	287486	24749	90327	2463	3626846	1831965	1.98	2918848	1851834	1.58	97.5469	97.8037	88.48	150.5	495	12689	5181	6668	41	799	73	Male	XY	White	Not Hispanic or Latino	EUR	0.00397452	-0.00566167	-0.00245419	-0.00271279	0.000494932	-0.00132513	-0.018997	0.00575157	-0.00224831	0.0029122	0.0111832	0.010253	0.0141792	0.00152083	0.00536337	0.00494121	0.00868963	0.00246602	-0.009491	-0.00643939	-0.00664334	-0.000422502	0.00603962	-0.00232629	0.00477115	0.0043627	0.00279034	-0.0170317	-0.01473	0.00446991	-0.00500958	-0.00907774
NDAR_INVRG651NCN	210924_N02_0411_AHLJMFDSX2	39.59	39.69	1.59	7638.91	40.95	0.0017	3943593	166885	302344	166725	299862	25998	125150	0	3656652	1845731	1.98	3015328	1890457	1.6	96.8699	97.7273	91.18	150.5	513.75	13491	5370	7184	62	875	48	Female	XX	White	Not Hispanic or Latino	EUR	0.00386994	-0.00465381	-0.00462842	-0.000836126	-0.014424	-0.000757455	-0.00650616	-0.00290159	-0.00668542	0.00316185	-0.0107396	-0.00613918	0.00122936	0.00624811	-0.000257322	-0.0110298	0.00755344	0.00600789	0.00677285	-0.00199645	0.000334854	-0.0020376	0.00185771	0.0110723	0.00268258	0.00517396	0.00690973	0.00777151	0.000134718	0.00357985	-0.00484496	-0.0116728
NDAR_INVRG689HAF	210527_N05_0315_AH52YNDSX2	32.3	31.27	0.87	5810.85	33.49	0.00322	3976763	167174	302864	166058	302133	25650	120047	0	3671369	1852174	1.98	3062689	1878175	1.63	96.6707	97.5395	91.48	150.5	521.75	12536	5103	6678	62	693	88	Female	XX	White	Not Hispanic or Latino	EUR	0.00353469	-0.00491239	-0.00254934	-0.0021771	0.00452092	-0.00699864	0.00672457	0.00785449	0.010151	0.00246737	-0.000171987	0.00159084	-0.0109258	-0.00686076	0.0124586	0.00783952	0.0114343	0.0061787	-0.00467939	0.00677431	-0.00424783	0.00109466	-0.00394424	-0.00951234	0.00633958	0.00538548	0.00548499	0.00182754	-0.00230004	0.00280436	-0.0192416	-0.010331
NDAR_INVRG939BGB	210910_N08_0072_AHJHG3DSX2	40.35	39.76	0.94	10417.6	41.81	0.00127	3977826	167173	303231	166493	301864	25920	123624	0	3681459	1855332	1.98	3052095	1890705	1.61	96.8632	97.7281	89.92	150.5	563	13126	5404	6856	46	820	67	Female	XX	White	Not Hispanic or Latino	EUR	0.00386447	-0.0043278	-0.0027965	-0.00176333	-2.80175e-05	-0.00474847	-0.0050166	0.0107105	-0.00617292	0.00692746	-0.00426393	-0.00277181	-0.0014747	0.00752519	0.0120576	-0.0129076	-0.00622223	0.0104243	0.000575425	-7.45842e-05	0.0129585	0.00967208	0.00516628	-0.00494735	-0.00687579	0.00206442	0.00367009	-0.00505046	-0.00547692	-0.00638687	0.00271416	-0.00270363
NDAR_INVRH043RV8	210913_N01_0438_BHJJL2DSX2	41.42	39	0.97	17384.8	43.06	0.00027	3946569	167877	299191	166818	299117	25756	120524	0	3661411	1844843	1.98	3013234	1892444	1.59	96.7284	97.594	90.97	150.5	542	13445	5413	7209	42	781	89	Female	XX	White	Not Hispanic or Latino	EUR	0.00396123	-0.00462509	-0.000398842	-0.000807771	-0.0109206	-0.00541332	0.0200497	0.000530662	0.00944397	0.00743112	-0.0155664	-0.00790485	0.00815246	-0.00345693	0.0138792	-0.0100664	0.0080863	0.0010765	0.00493712	0.00743671	0.0103376	-0.00669612	-0.0012448	-0.000245639	-0.00515875	0.000103545	0.00142365	-0.0108086	-0.00201468	-0.00487987	-0.00209333	0.00239217
NDAR_INVRH090URJ	210319_N05_0276_BHYGJJDSXY	40.87	21.2	17.78	5545.52	43.27	0.00064	4672755	149576	371115	146402	377217	36626	123142	4674	4106647	2061027	1.99	3847613	1788166	2.15	97.2928	97.554	88.75	150.5	481.25	15004	6295	7789	52	868	0	Male	XY	Black or African-American	Unknown	AFR	-0.0319654	-0.00683774	0.000733275	-0.00135156	0.00164394	0.000940358	-0.00788914	-0.00287641	0.00555813	-0.0137392	0.00544176	-0.00609703	0.00599122	0.00721451	0.00288355	-0.0222422	0.0103673	0.00235849	-0.0031845	-0.00253467	-0.00410725	0.00885939	-0.00687086	-0.00384621	0.00491011	-0.00145654	-0.00193823	0.00412083	-0.00279007	-0.0175359	0.00366875	-0.0115145
NDAR_INVRH125KM3	210610_N03_0324_AH5JFGDSX2	38.3	36.32	1.19	36674.1	39.53	0.00045	3954163	166922	300957	166472	300224	25941	124202	0	3659480	1847727	1.98	3030482	1884480	1.61	96.807	97.6739	90.05	150.5	509.6	12734	5143	6736	45	810	70	Female	XX	Unknown	Not reported	EUR	0.0035015	-0.00387826	-0.0014577	0.000193421	-0.00170528	0.0026442	-0.000428481	0.00611431	0.0152708	-0.0108013	-0.00660399	-0.0184593	0.000379859	0.00610971	-0.0194828	-0.00467319	-0.00398067	0.00114757	0.0027759	-0.0101709	-0.00364017	-0.0118801	0.00791498	-0.0156883	0.000257362	0.00688851	0.00199479	-0.0100891	-0.0126411	-0.0108185	-0.0127114	0.0159845
NDAR_INVRH279LTX	210311_N04_0277_BHYKC2DSXY	39.27	38.92	1.01	6183.3	40.7	0.00041	3990907	166075	305175	165186	304949	25968	125474	0	3679092	1855525	1.98	3085508	1873080	1.65	96.7891	97.6541	89.96	150.5	524	13094	5375	6853	46	820	20	Female	XX	White	Unknown	EUR	0.00259718	0.00245201	0.00399454	-0.000564	0.00464038	0.0166969	0.00150676	-0.00340526	0.013521	0.00958517	-0.00659163	-0.00718294	0.000977205	0.0114034	0.00523654	-0.00292004	-0.00502677	-0.00854177	-0.0070428	-0.00628884	-0.00725271	0.010945	-0.00289258	0.00784901	0.00465377	0.00109505	0.0139834	0.00344467	-0.00301577	5.51772e-05	-0.0144447	0.000250063
NDAR_INVRH290KBX	210527_N04_0324_AH55H7DSX2	31.5	30.17	0.92	14535.2	32.65	0.00049	3963178	168630	300269	167366	299866	25343	124613	0	3669469	1850146	1.98	3034367	1890576	1.6	96.6216	97.4918	91.92	150.5	519.75	12523	5049	6725	48	701	47	Female	XX	White	Unknown	EUR	0.00377319	-0.004276	-0.00248221	0.00037931	-4.33035e-05	-0.00655053	0.0123664	0.00394182	0.0161268	0.0118836	-0.00348924	-0.00213725	-0.00443337	0.0034024	-0.011945	-0.00216445	0.0223603	0.00871352	0.0131597	0.00156512	0.00590224	-0.00803699	0.0031915	-0.000684585	-0.00381177	-0.00409985	0.0071388	-0.00744909	0.00162247	-0.00181233	0.0033447	-0.00221656
NDAR_INVRH351YMT	210226_N04_0269_BHWHNFDSXY	34.54	18	15.09	6675.28	36.55	0.00046	3940626	161250	288449	160469	289124	23986	88898	4027	3619716	1822166	1.99	2957119	1821109	1.62	97.2672	97.524	87.79	150.5	475.75	11700	4884	6061	39	716	84	Male	XY	White	Not Hispanic or Latino	EUR	0.00358688	-0.0055122	-0.00366983	-0.0014296	0.0234354	-0.00127328	-0.00911079	0.00206111	-0.010591	0.0152496	-0.00254369	0.00295899	-0.00641411	-0.00546512	0.000620127	0.0072426	0.00750436	0.00101167	-0.00151449	-0.00706536	0.00981977	-0.00631301	-0.00447517	0.00389492	-0.00734158	-0.00197075	0.00980247	-0.00704645	-0.0019048	0.0116553	-0.000489499	-0.0027285
NDAR_INVRH360ZR8	210601_N02_0365_BH5JJGDSX2	31.96	16.6	13.92	6527.72	33.78	0.00107	3954219	161298	291768	160757	291123	24884	93476	3204	3626249	1829686	1.98	2973251	1821903	1.63	97.3802	97.652	91.52	150.5	530.25	12497	5151	6602	44	700	88	Male	XY	White	Not Hispanic or Latino	EUR	0.00395441	-0.00553184	-0.00266499	-0.00158383	-0.000111702	-0.00760453	0.00119263	-0.00499099	-0.00465385	0.000260457	0.00777191	0.0185353	0.00189438	0.00512321	-0.00786566	-0.000185018	0.0203521	0.00931035	0.00273713	0.00930735	0.0023017	-0.00088418	0.00112507	-0.0248393	-0.00338783	-0.00665181	0.00797637	0.0029549	0.00392127	0.00924345	0.00269924	-0.00433763
NDAR_INVRH401YJZ	210603_N08_0022_AH5JG5DSX2	37.49	19.5	16.97	18743.1	39.58	0.00041	3901064	165639	284113	164093	283867	24445	87668	2554	3606935	1822077	1.98	2885087	1855793	1.55	97.5395	97.7966	90.65	150.5	584.75	13131	5299	6945	59	828	51	Male	XY	White	Not reported	EUR	0.00383288	-0.00426104	-0.00178191	-0.00152289	-0.0178673	-0.0026648	0.00613987	-0.00906349	-0.00145802	0.0138195	0.00780143	0.0277365	0.00961211	-0.0117381	0.00156976	-0.00829275	-0.00327581	0.00175408	-0.00167271	-0.00575943	0.00271956	-0.000227955	-0.0113711	0.00190177	0.00693217	-0.00294249	-0.00133829	0.00766198	0.00401846	0.00876922	-0.000914461	-0.0163069
NDAR_INVRH427KLJ	210412_N04_0294_AH3753DSX2	32.15	16.41	14.25	5128.81	34.02	0.00096	4056304	163804	297536	162999	299056	25874	98246	2409	3718606	1875061	1.98	3051528	1861966	1.64	97.2768	97.5242	87.92	150.5	553.25	12424	5134	6539	54	697	20	Male	XY	White	Unknown	AMR	-0.00603509	0.0356457	-0.0377009	0.058561	0.0102585	-0.0113007	0.00107999	0.00233758	0.00134379	-0.0077076	0.013838	0.0130144	-0.0268035	-0.00107004	0.00620436	0.00750394	-0.00314839	0.0017401	0.00143574	0.0049939	-0.00598488	-0.00256595	-0.00794284	-0.00595497	0.00121198	0.00297954	-0.00451606	-0.00941401	0.00841006	0.00262278	0.00400631	-0.00491972
NDAR_INVRH446NM2	210329_N06_0285_BH2LKYDSX2	33.3	17.15	14.45	8946.23	35.22	0.0042	3996988	160114	296069	159681	296934	25428	89037	4762	3652164	1841109	1.98	3035010	1814186	1.67	97.2768	97.5425	90.68	150.5	509.5	12194	5038	6423	50	683	51	Male	XY	White	Not Hispanic or Latino	EUR	0.00057534	0.0193394	0.0226626	-0.00103824	0.0171304	-0.0161369	0.00200243	-0.000635879	-0.00491045	0.00120489	-0.00646014	-0.0107163	-0.00293148	-0.0105415	-0.015252	0.00482164	-0.00672594	-0.00773461	0.0028267	-0.0009051	0.0023235	0.0128731	-0.000714203	0.00789278	0.00458041	-0.0147594	0.0141203	-0.0144658	0.00185933	0.0165809	-0.02034	-0.000463688
NDAR_INVRH503FWL	210423_N06_0300_AH3CJNDSX2	42.5	43.47	1.53	11208.7	43.89	0.00405	4006918	168956	304623	167605	303231	26395	126444	0	3710237	1878349	1.98	3062068	1916033	1.6	96.9691	97.839	91.04	150.5	508.6	13556	5515	7128	52	861	88	Female	XX	White	Not Hispanic or Latino	EUR	0.00412963	-0.00512767	-0.0021236	0.00172085	-0.00839836	0.00143383	-0.00620941	-0.00854865	-0.00143276	-0.0178427	0.00359532	-0.00155327	-0.00300046	-0.0232697	-0.0249488	0.00117495	-6.9398e-05	0.00208795	-0.00101038	-0.0200711	-0.0134009	-0.00287266	-0.00199646	-0.00290038	0.00887933	0.00086061	0.00582914	0.0182438	-0.00284476	0.00529343	-0.010525	0.00236178
NDAR_INVRH630AXM	210226_N05_0264_BHWH5NDSXY	33.43	17.53	15.88	8643.17	35.29	0.00099	3937805	161023	290302	161018	290538	24417	87364	2558	3620082	1824726	1.98	2956279	1827068	1.62	97.4449	97.7027	88.91	150.5	459.25	12140	4954	6352	55	779	19	Male	XY	White	Not Hispanic or Latino	EUR	0.00340938	-0.00425998	-0.00318508	1.08965e-05	0.0128575	0.00613489	-0.0148385	-0.0159019	-0.0177277	-0.00517824	0.0146871	0.0154478	0.0014596	0.00763168	-0.0136516	0.00604936	0.013341	0.00387756	0.00787981	0.000493221	0.0106116	-0.00201794	-0.00147024	0.00535822	0.00578376	-0.0102831	-0.000386117	-0.0172354	0.0116824	0.00286919	-0.00395903	-0.00358365
NDAR_INVRH631VAA	210216_N06_0260_AHWJ5NDSXY	46.09	45.15	1.38	7044.86	47.79	0.00108	3960201	167395	303556	165984	301725	26245	125702	0	3665047	1844691	1.99	3044398	1881136	1.62	96.8627	97.7266	91.99	150.5	514.75	13673	5525	7248	46	854	82	Female	XX	White	Not Hispanic or Latino	EUR	0.00418178	-0.00615289	-0.00353636	0.000292333	-0.00938902	-0.00709921	0.00397809	-0.0197369	-0.000736731	-0.0195828	0.00411345	-0.0110398	0.00142834	-0.00752075	-0.00559403	0.00671118	-0.0103911	-0.00582638	0.0117294	0.0237317	-0.0284777	0.0072037	-0.000349588	0.00604586	0.0137897	-0.00299418	-0.0183172	0.00442319	-0.00480522	0.00447175	0.00588716	-0.0171053
NDAR_INVRH779GKX	211018_N06_0400_BHLYH3DSX2	42.41	22.39	19.3	18456.6	44.76	0.00031	3939630	160247	293953	160217	293627	25574	87688	2480	3624245	1827165	1.98	2960381	1830385	1.62	97.513	97.753	89.77	150.5	531.25	13166	5362	6881	52	871	2	Male	XY	Not reported	Unknown	EUR	0.00265696	0.00192288	0.00473699	-0.000100964	-0.00166152	-0.000562409	-0.00978242	-0.0100156	-0.0139762	-0.00438566	0.00150683	-0.0109668	-0.00199179	0.00515987	0.000689965	-0.00901032	-0.0180682	-0.00465411	-0.00296	-0.00252995	-0.0191101	-0.00847808	0.0199101	-0.00982795	0.000674922	0.0115077	0.0026856	0.00711081	-0.00741956	0.00124044	0.0133301	-0.00603103
NDAR_INVRH786CFA	210331_N03_0280_AH2MWLDSX2	38.28	36.29	1.3	23029.1	39.62	0.0004	4036255	167044	308928	167185	307113	26852	125402	0	3725744	1879602	1.98	3112392	1901238	1.64	96.8788	97.7475	89.73	150.5	499.25	12741	5231	6686	49	775	32	Female	XX	Unknown	Unknown	EUR	0.000773739	0.0188971	0.0241386	-0.0014166	0.00239267	-0.00876577	-0.0134055	-0.00478944	-0.0131413	0.0116173	-0.0163608	0.00210822	0.0062572	-0.0222187	0.00839942	0.00348109	-0.00948394	0.00908056	0.001805	-0.00513284	0.00204129	0.00392993	0.00791991	0.00772308	-0.0089098	0.00108143	-0.0107149	0.00202591	-0.00539089	0.000144612	0.00171882	-0.00909319
NDAR_INVRH932WMM	201214_N03_0239_BHM5NGDSXY	34.45	18.34	16.06	6379.14	36.41	0.00023	4122520	156259	310478	155399	313518	27271	107759	2470	3729817	1883541	1.98	3183378	1800426	1.77	97.4293	97.6914	90.87	148.52	445.25	12606	5269	6509	42	786	18	Male	XY	White	Hispanic or Latino	AMR	-0.00522762	0.0235818	-0.0205976	0.0353053	0.0179956	0.0104594	-0.0124954	-0.00668877	-0.0211015	0.00457695	0.0115195	0.00606859	0.0193341	0.0141892	0.00817249	0.00750613	0.00375372	-0.00608506	-0.000427743	0.00267538	-0.00243968	-0.00137352	0.00794959	0.00176392	0.00211074	-0.00304371	0.0163553	-0.00955552	0.000822212	0.00374109	-0.00431169	0.00105022
NDAR_INVRH993YJU	210304_N07_0029_BHWNNCDSXY	36.95	19.01	15.9	7123.96	39.13	0.0028	3984108	163967	292302	162973	293279	25082	90752	4871	3671346	1843775	1.99	2977668	1856148	1.6	97.3652	97.6234	89.51	150.5	533.25	12459	5151	6519	58	731	80	Male	XY	White	Not Hispanic or Latino	EUR	0.000977175	0.0174707	0.020644	-0.000354233	0.00808352	-0.00954594	0.0058658	-0.00426812	-0.00916948	-0.00273388	0.0146536	0.0145613	0.0195343	0.00634698	0.00793429	0.00627835	6.84672e-05	-0.0027232	-0.00463377	-0.0118828	-0.00352171	0.00313344	-0.00332316	0.0028239	0.00295021	-0.00336058	-0.00147615	-0.00190966	-0.00647323	0.00243785	-0.0101702	-0.00168403
NDAR_INVRJ058BU2	210910_N07_0131_BHJHFYDSX2	40.27	39.19	1.27	7797.51	41.75	0.00108	3983174	166436	303702	166040	302293	26397	123848	0	3683384	1859309	1.98	3058335	1890017	1.62	96.8325	97.6926	90.33	150.5	534.5	13275	5412	6995	52	816	87	Female	XX	White	Not Hispanic or Latino	EUR	0.0036539	-0.00345018	-0.00162174	-0.000760363	-0.00571415	0.000915798	-0.00437708	0.0130118	-0.00539083	0.00675589	-0.0108595	-0.00944448	0.00995539	-0.00988258	-0.0230463	-0.00724564	0.000173002	-0.00346607	-0.00266254	-0.0140599	-0.0083376	-0.0143383	0.00570267	0.00234549	0.00291118	0.00862682	-0.00520093	-0.00579343	-0.0151178	-0.0030512	0.0121977	-0.00100871
NDAR_INVRJ093RPR	210920_N07_0134_BHKK33DSX2	35.85	36.52	1.62	10932.5	36.96	0.00146	3958970	167678	300628	167817	299062	25631	122193	0	3665288	1852666	1.98	3027626	1892426	1.6	96.9447	97.8046	91.31	150.5	533	13055	5330	6885	39	801	69	Female	XX	White	Not Hispanic or Latino	EUR	0.00360654	-0.00516791	-0.00252223	0.000734312	-0.00535034	0.00156203	-0.012505	-0.0117837	-0.00314249	-0.0111134	0.00879355	0.00251525	-0.0129256	-0.00242502	-0.00614984	0.0161993	-0.0142644	0.00115209	0.00386853	0.00506671	0.00553146	0.00326749	-0.000319091	0.0163307	-0.000552372	-0.00974236	0.000871472	-0.0301124	0.0125373	0.00309007	-0.00545207	0.00228116
NDAR_INVRJ136DNX	210601_N04_0326_BH5JCTDSX2	44.27	43.02	1.31	11911.4	45.92	0.00035	3952326	167538	301491	167732	298703	26004	124134	0	3668645	1850901	1.98	3013697	1900537	1.59	96.8396	97.7046	90.83	150.5	496.75	13627	5472	7252	49	854	86	Female	XX	White	Not reported	EUR	0.0040533	-0.0053861	-0.00352765	-0.00135264	-0.00554212	0.0011399	-0.00430906	-0.0027266	0.00081467	0.00174885	-0.0127204	-0.00901844	0.0107339	-0.0100388	0.0118787	-0.00587477	0.00366018	-0.00220782	-0.0156429	-0.0114714	0.0252862	-0.00837308	-0.019343	-0.00649184	0.00441669	0.00658998	-0.00798208	-0.011597	0.00294292	-0.00340485	0.00767281	-0.00430642
NDAR_INVRJ255BA9	211007_N08_0080_AHLYCKDSX2	35.88	35.39	1.3	13796.9	37.13	0.00171	3952494	169133	299069	168113	298147	25668	124549	0	3665951	1848203	1.98	3015880	1897048	1.59	96.8225	97.6872	90.73	150.5	534.75	13281	5390	7054	52	785	84	Female	XX	White	Not Hispanic or Latino	EUR	0.00403407	-0.00517516	-0.00320684	0.000173832	-0.0142902	-0.00563092	-0.000425215	-0.00273831	-0.00475336	-0.00390165	-0.00604711	-0.00539964	0.000438094	-0.00047508	-0.00582914	0.00543717	0.0104107	0.00266809	0.013729	0.0184517	0.0011135	-0.0116879	0.00368356	-0.0024222	0.000476895	-0.00175421	0.008435	0.00479384	-0.00871777	-0.00712574	-0.00284708	-0.011502
NDAR_INVRJ331TGP	210216_N01_0315_AHW3Y5DSXY	32.18	17.07	14.8	9960.88	33.97	0.00047	4007937	160250	297752	159242	298321	25149	87630	3956	3667325	1848965	1.98	3038627	1825947	1.66	97.3618	97.6329	91.32	150.5	501	12222	5026	6391	61	744	56	Male	XY	White	Not Hispanic or Latino	EUR	0.00186932	0.00252645	0.00579425	-0.00102951	0.00663162	0.0182602	0.00247237	0.0227039	0.00392173	-0.00699318	0.018198	0.0107963	0.00192032	0.0159085	-0.00656829	0.000936459	0.0229136	-0.00335439	0.00614311	0.0101254	-0.00231394	-0.0042335	-0.00670955	0.00105175	-0.000732583	0.00105313	0.00815978	0.00981001	-0.00366503	-0.0156546	-0.00527095	0.0124987
NDAR_INVRJ363FMG	210527_N02_0362_BH55J5DSX2	35.16	34.69	1.14	5692.07	36.43	0.00124	3952645	166290	302232	165936	300053	25650	119619	0	3654779	1840285	1.99	3040425	1872699	1.62	96.8577	97.7234	91.98	150.5	597.75	12898	5232	6879	56	731	89	Female	XX	White	Not Hispanic or Latino	EUR	0.00396037	-0.00390382	-0.00207006	-0.0026692	-0.0137294	-0.00729405	0.0110116	0.0178949	-0.0089343	0.000157009	-0.00041072	0.00270339	-0.0118552	-7.62286e-05	0.0152312	-0.00269922	0.00765127	-0.00181715	-0.00404793	-0.00675515	-0.0145132	0.00668008	0.00976167	0.010959	0.00127055	0.000441596	0.00284669	-0.0177432	-0.00165793	0.00733364	-0.00185239	0.0147178
NDAR_INVRJ523NDA	210902_N05_0372_AHJH2MDSX2	39.67	37.78	0.99	15242.4	41.21	0.00105	3954332	165373	301350	164369	301448	25704	124272	0	3653760	1835341	1.99	3050260	1862619	1.64	96.5166	97.3825	90.08	150.49	493.75	11986	5029	6263	38	656	89	Female	XX	White	Not Hispanic or Latino	EUR	0.00359391	-0.00456602	-0.00158456	0.00113794	0.023448	-0.000318182	0.0113175	-0.00317124	-0.00763334	-0.00270065	0.000519459	0.00451566	0.0171873	-0.00614329	-0.00960271	0.00174165	-0.0051409	-0.00492562	-0.00895293	-0.00888007	0.0124862	-0.0127951	-0.0192282	-0.0158313	-0.000324021	0.00660636	-0.0112836	-0.00648613	0.00614846	-0.0165266	0.00720496	0.00543439
NDAR_INVRJ542EPA	210304_N04_0272_BHWT3YDSXY	34.56	17.33	13.59	7213.82	36.69	0.00044	3951933	160647	291030	159746	291992	24533	87577	4659	3630526	1822635	1.99	2975990	1819717	1.64	97.0937	97.3468	88.28	150.5	566.5	12072	5018	6326	50	678	51	Male	XY	Unknown	Unknown	EUR	0.00277713	6.01999e-05	0.00365508	-0.00191319	0.0151331	0.0102789	0.0182817	0.000625757	0.00688256	-0.00543235	0.0139376	0.00454876	-0.010947	-0.00197134	-0.00476094	-0.00830508	-0.00164187	-0.00411092	-0.00472947	-0.00610895	-0.0137042	0.00138451	-0.00512003	0.00266315	0.0110689	-0.00241997	-0.0059469	0.019229	-0.00069445	-0.0104805	-0.00232934	-0.00333582
NDAR_INVRJ630YRK	210610_N05_0324_BH5JHLDSX2	32.17	16.46	13.45	23942.1	33.97	0.00043	3960276	162810	290064	161941	290881	24895	89401	4320	3642872	1834974	1.99	2965198	1840276	1.61	97.3722	97.6371	89.98	150.5	498.25	12265	5009	6468	43	745	80	Male	XY	White	Not Hispanic or Latino	EUR	0.00391172	-0.00575243	-0.00297653	-0.00263812	0.00232001	-0.00950551	0.000315162	0.0112375	0.00894536	-0.000215662	0.0179677	0.0182042	0.0217285	0.0258782	-0.0147142	0.00776092	0.00345018	0.0036401	0.00457533	-0.000343181	0.0100159	0.00178889	0.000602468	-0.00544634	0.00894798	-0.00946246	0.0128083	0.0018783	-0.00111697	0.00600567	-0.01203	-0.0184807
NDAR_INVRJ731BE7	210603_N05_0319_BH5JJFDSX2	33.17	16.74	13.43	11150.8	35.15	0.00032	3969129	161061	294887	159835	294097	25125	91223	2585	3643595	1833528	1.99	2991381	1826969	1.64	97.2485	97.5049	90.72	150.5	519.75	12606	5130	6662	47	767	78	Male	XY	White	Not Hispanic or Latino	EUR	0.00376148	-0.00361272	-0.00167034	-0.000168244	0.00126643	-0.002747	0.00861919	0.00234227	0.010749	0.0102736	-0.0063215	-0.00517341	-0.00186533	0.0139197	-0.0095776	0.0196942	0.0021571	-0.00199109	0.00911927	0.00255816	0.0237853	0.00394375	-0.00571615	0.0135752	0.00469231	-0.00547128	0.0107889	0.0107518	0.0054413	0.00259659	-0.0192251	-0.00580305
NDAR_INVRJ741PC7	210610_N05_0324_BH5JHLDSX2	32.39	17.02	14.59	16712.4	34.18	0.0005	4050227	158319	302051	157730	303059	26353	104946	2506	3684451	1860074	1.98	3090914	1808313	1.71	97.4141	97.6778	89.72	150.5	483	12745	5109	6781	48	807	66	Male	XY	Unknown	Not reported	EUR	-0.000732164	-0.00253237	0.000427801	0.00265939	-0.000740849	0.0063919	-0.00376871	-0.00507051	-0.00498748	0.000334885	-0.0017179	-0.00729705	-0.00764467	0.00430603	-0.00281735	0.0176978	0.0130635	-0.00173227	-0.00401515	0.00160505	-0.0163703	-0.000192891	0.00435617	-0.000316363	-0.00285415	0.00232726	0.00795985	0.0119081	-0.00655028	-0.00590364	-0.0229976	-0.00172478
NDAR_INVRJ855EGX	210315_N05_0274_BHYHNNDSXY	41.55	40.46	1.11	8176.52	43.1	0.00034	3956229	166685	302643	166170	301002	25669	127531	0	3663413	1838958	1.99	3041460	1877277	1.62	96.6751	97.5433	89.9	150.5	510.75	13359	5444	7085	43	787	53	Female	XX	White	Unknown	EUR	0.00410463	-0.00592313	-0.00310617	0.0004425	-0.00314846	-0.013352	0.0155418	-0.0131113	0.00294624	0.000530185	-0.00289984	0.0086067	0.0201294	0.0073175	0.0153472	0.00818462	-0.00246172	-0.00674925	-0.000469487	0.00841067	-0.0215498	0.011466	-0.0208373	0.0104315	0.0139324	-0.0112236	-0.0205221	0.00803621	0.00425196	0.0123243	0.0187811	-0.00282676
NDAR_INVRJ945WWL	210226_N02_0309_BHWHYLDSXY	40.27	20.75	17.12	6797.93	42.69	0.00112	3942678	160989	292813	160657	292231	25150	86206	2422	3623995	1827151	1.98	2965152	1828229	1.62	97.4157	97.6737	89.71	150.5	485.75	12824	5264	6652	46	862	79	Male	XY	White	Not Hispanic or Latino	EUR	0.00383495	-0.00610068	-0.00288029	-0.000322923	0.00418789	-0.00149375	-0.00666426	-0.0101793	-0.00492556	0.0052881	-0.015216	-0.00930851	0.00871919	0.00902182	0.0185981	0.00893005	-0.00057667	-0.00194707	0.00652865	0.0252854	-0.00744026	0.00396883	0.00291208	0.00711743	0.0121754	-0.00782036	-0.00354275	0.00656389	-0.0182121	-0.01082	-0.0184396	-0.00622534
NDAR_INVRJ994WUM	210216_N03_0266_AHWG2JDSXY	32.93	17.2	15.29	6145.92	34.76	0.00094	3960222	160099	293371	159968	293061	24945	91401	3052	3628589	1832379	1.98	2986252	1818771	1.64	97.5181	97.7795	90.79	150.5	503.5	12437	5084	6570	53	730	60	Male	XY	White	Not Hispanic or Latino	EUR	0.00395819	-0.00428615	-0.0018141	-0.00207073	0.00584106	0.00326653	-0.0129873	0.00961962	0.0114957	-0.00648571	0.0162918	0.0187706	0.00536902	0.00880049	-0.00436531	0.0077547	0.0114819	0.00627199	-0.000929485	0.00200956	-0.0184914	0.00154222	0.00685567	-0.0078564	-0.0116624	0.000644682	-0.0110308	-0.0153538	0.00429937	0.0101484	0.0118269	0.00724696
NDAR_INVRK042YCT	210524_N01_0374_AH55HHDSX2	41.29	40.49	1.14	8441.01	42.77	0.0003	4740925	155247	389250	152884	398231	38863	171102	0	4193916	2110905	1.99	4006553	1869329	2.14	96.8257	97.702	92.91	150.5	520	15717	6367	8336	54	960	44	Female	XX	Black or African-American	Unknown	AFR	-0.0348148	-0.00757847	0.0022614	-0.00163212	-0.0112463	0.00368476	0.000253015	0.00216595	0.00146609	0.00450212	-0.0188942	-0.00679723	0.00807475	0.00925804	0.0181434	-0.00707439	0.00127063	0.000210814	-0.0118813	-0.0021086	-0.00793781	-0.00161498	-0.00109437	0.00473102	0.00177512	-0.000123566	-0.00404324	-0.00692054	0.0116369	-0.00376306	0.0138132	-0.00874354
NDAR_INVRK088UHJ	210902_N06_0378_BHJHH5DSX2	38.22	37.59	1.19	24830.6	39.52	0.00043	3951566	168355	297142	168887	296613	24770	123960	0	3665246	1852904	1.98	3005655	1901914	1.58	96.7826	97.6523	88.64	150.5	524.75	12001	5025	6179	44	753	NA	NA	XX	NA	NA	EUR	0.00361702	-0.00351087	-0.00220665	-0.00177748	0.0151822	0.00493091	-0.00711632	0.00635911	-0.00131928	0.0116781	-0.00219748	0.00441646	0.000498815	-0.0134726	0.00133394	-0.00682002	-0.0133969	0.00112487	-0.00106528	-0.0176201	0.016896	0.0230111	-0.0029183	-0.0122006	-0.0230385	0.0121499	-0.0037432	0.00494235	-0.00911301	0.00438499	-0.00185199	0.00324029
NDAR_INVRK155ZDZ	210930_N02_0414_BHLK2MDSX2	37.05	37.52	1.36	9156.93	38.22	0.00106	3963794	168256	302800	167682	300489	25891	122355	0	3679590	1859640	1.98	3019870	1909423	1.58	96.9732	97.8431	92.01	150.5	537.5	13530	5357	7247	40	886	68	Female	XX	White	Not Hispanic or Latino	EUR	0.00385084	-0.0055469	-0.00451998	0.000867088	-0.018708	-0.00297421	-0.011901	-0.00748487	-0.0105012	0.00454669	-0.0124221	-0.00105929	0.000502097	0.00885512	0.0104111	-0.00136906	0.0104028	0.000683225	-0.00169324	0.00684289	-0.0209843	-0.0037067	-0.00342513	-0.00511641	0.00151278	0.00571802	0.000361313	-0.00810063	-0.0146303	0.013222	-0.00703219	0.00307054
NDAR_INVRK214TYG	210607_N03_0323_BH5V53DSX2	37.56	37.04	1.29	13851.1	38.87	0.00034	3977000	167055	302089	166370	302363	26063	120415	0	3677408	1856653	1.98	3052736	1888497	1.62	96.8447	97.7104	89.38	150.5	490.8	12875	5296	6708	45	826	89	Female	XX	White	Not reported	EUR	0.00343945	-0.0047252	-0.00139294	-0.00142303	8.79721e-05	-0.00255894	-0.000986626	-0.0095095	0.0165198	-0.0191256	0.00174076	0.000790844	-0.00928016	-0.0262325	0.00855035	0.0245316	-0.00127708	-0.00639469	-0.00830504	0.00814849	-0.00178216	-0.0112983	0.0084811	0.00184941	-0.00342653	-0.0148863	-0.0117758	0.000193574	0.0198743	-0.0133067	-0.00292881	-0.0106842
NDAR_INVRK218AEW	210902_N07_0128_AHJH3NDSX2	41.32	38.77	0.9	5705.92	43	0.00039	3948987	167873	298834	167515	298897	25770	122560	0	3658244	1839474	1.99	3025880	1882320	1.61	96.7164	97.5847	89.65	150.5	542	12932	5289	6827	44	772	68	Female	XX	White	Not Hispanic or Latino	EUR	0.00369737	-0.00437438	-0.00237211	-0.00306339	-0.00496905	-0.00620389	0.0202679	-0.00296332	-0.0109089	-0.00201508	-0.00298335	-0.00117961	-0.00214805	0.000642447	0.00455403	0.0110984	-0.00535854	-0.00950577	-0.0154596	-0.00127394	0.0123642	0.00475154	-0.0256037	-0.00583681	0.00578327	0.00425722	-0.00895079	-0.0157539	-0.00750557	-0.00441167	0.00648675	-0.000165133
NDAR_INVRK340LKW	210319_N06_0279_BHYHC7DSXY	33.02	31.85	0.98	13554.9	34.2	0.00036	3977232	167253	302800	166593	302425	25463	127050	0	3676711	1851536	1.99	3059302	1882755	1.62	96.7202	97.5886	90.68	150.5	514.5	12634	5181	6689	48	716	27	Female	XX	White	Unknown	EUR	0.00373345	-0.00435053	-0.00269254	-0.00126339	-0.00135882	-0.00463599	0.00510194	0.000102481	0.00952047	0.013705	-0.00659078	0.0111632	-0.00440977	-0.00959719	0.0144308	-0.00594115	0.0124128	0.00599352	0.0119933	0.0191009	0.0049226	-0.000911492	-0.0119071	0.0117324	-0.00723128	0.00174883	-0.00506697	0.00293824	-0.0113363	0.00570544	-0.00155487	0.000426855
NDAR_INVRK469XMH	210610_N03_0324_AH5JFGDSX2	37.63	37.18	1.35	12125.2	38.93	0.00036	3958348	167226	301061	166228	300390	25812	126011	0	3662763	1845985	1.98	3037364	1881982	1.61	96.8245	97.688	88.89	150.5	518.25	12624	5193	6605	39	787	75	Female	XX	White	Not reported	EUR	0.00368575	-0.00327743	6.83333e-05	8.20255e-05	0.000485388	0.00719635	-0.00307909	0.000974919	0.00836255	0.0074557	-0.0100142	-0.0117771	0.00551983	0.00584413	-0.0110324	-0.0189547	0.00575748	0.00678434	-0.000559478	0.00695847	0.00725651	0.00382751	-0.00317711	-0.00958595	-0.00269095	-0.00935885	0.00982272	-0.000936477	0.00762505	0.00578878	-0.0333746	-0.00764176
NDAR_INVRK489DEY	201231_N02_0280_BHMF5KDSXY	38	19.89	17.59	6927.38	40.13	0.00015	3940942	161287	292455	160531	291526	24873	91950	4687	3624690	1833477	1.98	2945915	1836979	1.6	97.5751	97.8458	90.64	148.8	512	13245	5333	7020	50	842	36	Male	XY	White	Not Hispanic or Latino	EUR	0.0036009	-0.00310329	-0.000997897	0.00132148	-0.0132548	0.00922304	-0.0136209	-0.00835134	-0.00509799	0.01128	-0.00430058	0.000957325	-0.00922038	0.00476377	-0.00104238	-0.00344749	0.0146413	0.00183803	-0.00107586	-0.00699476	-0.00736607	0.000382819	0.00152579	0.0158994	0.00210527	0.0100835	-0.000950084	-0.00293663	-0.00283866	0.00296479	0.0124743	-0.0157085
NDAR_INVRK575DW1	211014_N02_0421_AHKKWCDSX2	35.95	17.99	14.14	25173.9	38.04	0.00035	3957092	160883	292107	160631	293074	25118	88730	4164	3632535	1828952	1.99	2980182	1823912	1.63	97.294	97.5547	90.34	150.5	482	12153	5029	6329	53	742	70	Male	XY	White	Not Hispanic or Latino	EUR	0.00344773	-0.00392077	-0.00302433	-0.00246071	0.0121314	-0.00574773	0.000353654	0.0124369	-0.0246636	0.00242479	-0.000401051	0.00172768	-0.000534469	-0.0202781	0.00956189	0.0032316	-0.0040978	-0.00295449	-0.00820413	-0.0106757	-0.0038918	0.000532374	-0.00383286	0.0233304	0.00765554	-0.00839182	0.00267432	0.0179715	-0.00628315	-0.00458264	-0.0230861	0.00803933
NDAR_INVRK595JCW	210913_N05_0376_BHKKW3DSX2	35.87	18.94	17.56	11320.1	37.79	0.00068	3956594	160113	294292	160239	292771	25444	87512	4098	3634919	1833518	1.98	2975419	1830067	1.63	97.4191	97.6927	90.93	150.5	447.5	12917	5209	6851	46	811	66	Male	XY	White	Not Hispanic or Latino	EUR	0.00227102	0.0067355	0.00965165	0.000542227	0.00572144	-0.00196232	-0.0285348	0.0227929	0.0100417	0.00231432	-0.00884948	-0.00526459	0.00348447	0.00582273	0.0174471	0.00445615	0.0130919	-0.00638926	-0.00873484	-0.00995125	0.000540404	0.00499641	0.00490581	0.0130886	0.0169756	0.00474258	-0.00369882	-0.00145636	-0.00627685	0.00623603	-0.00274156	-0.0166528
NDAR_INVRK630PT6	210524_N04_0323_AH523TDSX2	32.39	32.41	1.11	5206.53	33.49	0.00909	4012485	169950	301852	169390	300960	25825	123907	0	3722149	1873400	1.99	3060375	1920314	1.59	96.6993	97.5586	89.27	150.5	550	12267	5135	6398	45	689	79	Female	XX	White	Not Hispanic or Latino	EUR	0.00129408	0.00771491	0.0111639	0.00150154	0.00720906	0.0395397	0.0137784	0.00498949	0.0117346	0.0192157	0.000159274	0.0130466	-0.0156544	-0.00448983	0.0023075	-0.0115973	0.00296617	-0.00187591	0.00970083	-0.00282383	-0.0153424	-0.00297171	-0.00346046	0.00628844	0.00562758	0.00206528	0.00200317	0.00394204	-0.012495	0.0049513	-0.00874223	0.0062894
NDAR_INVRK768RKN	210322_N06_0281_BH2MHWDSX2	39.23	20.7	17.79	11074.2	41.47	0.004	3929393	161932	289976	160904	289969	24709	89549	2506	3616938	1825538	1.98	2938901	1834016	1.6	97.4136	97.6639	89.88	150.5	503.6	12401	5127	6419	44	811	56	Male	XY	White	Not Hispanic or Latino	EUR	0.00368961	-0.00331265	-0.00303941	-0.00282416	0.013029	0.00207648	-0.0182846	0.0226632	-0.0117866	0.00530813	-0.00658736	-0.00392688	0.0026564	0.00974927	-0.00181545	-0.00374723	-0.00870389	-0.00680006	-0.00882283	-0.0067427	-0.0122234	0.000469203	0.00815286	-0.000394441	0.00423215	0.00059438	-0.00995363	0.000401452	-0.00369783	0.0106813	0.00384423	0.0151953
NDAR_INVRK818UZX	210524_N05_0313_AH53FYDSX2	38.78	38.5	1.16	8066.97	40.12	0.00654	3947009	169380	298704	168876	297850	25965	122490	0	3670730	1850989	1.98	2996972	1911113	1.57	96.856	97.7305	90.42	150.5	496.75	12808	5159	6780	54	815	8	Female	XX	White	Not Hispanic or Latino	EUR	0.00333392	-0.00150254	-0.000154139	-0.00154396	0.000390422	0.00573733	-0.00940224	0.0264768	0.00413809	-0.0125168	0.0184215	0.00320408	0.0119362	0.0139296	0.0137172	0.0122371	-0.00119383	-0.00370813	-0.00520968	0.00687363	-0.00346056	0.000228214	0.0131902	-0.001505	-0.000473902	-0.00796282	-0.00352205	-0.00483075	0.0107212	7.98788e-05	0.0080794	-0.01156
NDAR_INVRK847EA2	210913_N01_0438_BHJJL2DSX2	37.47	37.87	1.57	9727.55	38.66	0.00162	3980435	167353	303441	165639	303047	25989	122188	0	3682747	1863690	1.98	3049513	1896704	1.61	96.9841	97.8456	91.2	150.5	551.75	13207	5319	7027	42	819	32	Female	XX	White	Not Hispanic or Latino	EUR	0.00356264	-0.00295008	-0.00259534	-0.00223087	-0.0128539	-0.00312253	-0.00682687	0.00992455	0.0122639	-0.0108558	0.0150057	0.0147761	-0.0140474	-0.0252021	-0.00271577	0.00572915	-0.016704	0.0032353	0.00953911	0.0208142	-0.0108214	-0.0116481	0.00541331	0.00213706	-0.00412675	-0.0037092	-0.00549978	-0.0195285	0.00828955	0.0134307	-0.0124352	-0.00441336
NDAR_INVRK869PL6	210610_N06_0330_BH5JG7DSX2	37.34	37.02	1.29	24854.2	38.58	0.00054	3982994	168205	302755	167348	302991	25557	119576	0	3683158	1856379	1.98	3059888	1890220	1.62	96.8081	97.6731	90.68	150.5	481.2	12500	5201	6536	39	724	56	Female	XX	White	Not reported	EUR	0.00297855	-0.00349077	-0.00213122	5.8912e-05	0.00684974	-0.00136846	-0.0110907	0.0137004	-0.009999	-0.00255487	-0.00174097	-0.00117476	-0.00488665	-0.00212673	0.0140095	0.0130791	-0.000867978	-0.0116007	-0.00682866	-0.00305607	-0.00892504	0.00404324	-0.00268923	0.00745641	-0.00225284	-0.00659575	-0.00239863	0.0200326	0.00675627	-0.00751697	-0.0260046	0.00543816
NDAR_INVRK897YZ8	210614_N07_0085_BH5TW2DSX2	42.1	41.6	1.42	22176.3	43.52	0.00037	3998767	166220	306352	166286	305357	26648	122395	0	3693589	1861351	1.98	3083254	1886678	1.63	96.9836	97.8489	89.95	150.5	563.5	13573	5522	7054	55	942	79	Female	XX	Unknown	Unknown	EUR	0.00348915	-0.00620226	-0.00306355	-0.00135617	-0.013471	-0.00664411	-0.00267152	-0.0107804	0.0146147	-0.0100998	0.0118541	0.00692668	-0.0183958	-0.0230115	-0.00201698	-0.00882879	-0.00140455	0.00585156	0.00166698	-0.0109482	-0.00931347	0.00944507	-0.00242992	0.00182952	-0.000653946	-0.00378206	0.0101844	0.00243162	-0.00208502	0.0132908	-0.0116572	-0.00328392
NDAR_INVRK905LXB	210527_N01_0376_BH5253DSX2	38.84	39.46	1.41	17573.8	40	0.00054	4631032	150268	383056	147254	389825	37001	167794	0	4072211	2052640	1.98	3950230	1788595	2.21	96.8567	97.7385	91	150.5	559.6	14968	6146	7893	49	880	60	Female	XX	Black or African-American	Not Hispanic or Latino	UNKNOWN	-0.0254146	0.00198209	-0.00443054	-0.00293919	-0.0124537	0.00261492	-0.00650438	-0.00306426	0.0140204	0.0098613	0.00194041	0.00563505	-0.00222471	-0.00890731	0.00623806	-0.00316234	-0.00454994	-0.00126131	0.00134748	0.000821737	-0.00762964	-0.00644345	0.00895139	-0.000684215	-0.00693841	0.000975658	0.00037108	0.00634652	-0.00307954	-0.010386	-0.0108258	-0.00163811
NDAR_INVRK998CTV	210920_N01_0442_AHKKK3DSX2	40.71	20.95	17.85	9091.75	43.03	0.00075	3936734	160572	293372	159579	292814	24926	91116	3112	3619766	1823527	1.99	2956701	1824890	1.62	97.5098	97.7621	90.58	150.5	525.25	13525	5490	7086	60	889	81	Male	XY	White	Not Hispanic or Latino	EUR	0.00358893	-0.000835608	-0.000457375	7.93326e-05	-0.00885066	0.00587688	-0.00810722	0.0279104	-0.0118692	0.00489484	-0.00867334	-0.00521149	-0.000980205	0.00159499	0.000984494	0.00179988	-0.00108335	-0.00343454	0.00844972	-0.00786779	-0.0095998	-0.00202579	-0.0059873	0.0205281	0.00119272	-0.00433608	-0.0220178	0.00308227	-0.0108489	0.00143755	-0.00955636	-0.00157123
NDAR_INVRL087XNM	210930_N04_0393_AHLHYGDSX2	35.07	34.85	1.12	8278.27	36.3	0.00095	3991662	166940	303122	167347	302356	25827	119865	0	3687549	1855602	1.99	3073727	1883777	1.63	96.7931	97.6624	89.55	150.5	570.5	12635	5090	6716	53	776	69	Female	XX	White	Not Hispanic or Latino	EUR	0.00354506	-0.00508191	-0.00264667	-0.00177536	-0.00152488	-0.00315377	0.00397226	-0.00478696	-0.00457951	0.00412241	0.00580221	0.00469198	-0.019968	0.0133441	0.00247856	-0.0071174	-0.00922512	-0.00132456	-0.0033959	-0.00665346	-0.00163962	0.00712341	0.00377059	-0.012104	0.000500699	0.00820479	0.00553457	0.00512713	0.00177344	0.00754423	-0.00799155	-0.0161788
NDAR_INVRL104BRH	210510_N08_0008_BH3NKHDSX2	37.77	19	14.94	19416.3	39.97	0.00047	3971018	159718	296879	158516	296394	25721	89670	4862	3641185	1830582	1.99	3005336	1817005	1.65	97.318	97.5787	91.26	150.5	517.2	12876	5278	6820	46	732	53	Male	XY	Unknown	Unknown	EUR	0.00241624	0.00244351	0.00504308	-0.000667584	-0.00197743	0.00979501	0.0194171	0.0156692	0.00947469	0.00240455	-0.0133962	-0.00918476	0.00999722	-0.00567167	-0.000682046	0.00861784	-0.0103568	-0.000748163	0.0134675	0.0153126	0.00935634	-0.00287634	0.0027205	-0.000360847	-0.0041078	0.00158197	0.014068	-0.00592439	-0.00291299	0.0135434	-0.00854989	-0.0127048
NDAR_INVRL117JRF	210930_N07_0141_BHLHNCDSX2	38.7	36.36	1.05	5238.39	40.26	0.00347	3947575	167301	301874	167195	299634	25553	124067	0	3655554	1840960	1.99	3027755	1881667	1.61	96.7729	97.6398	90.98	150.5	539.5	13317	5367	7063	43	844	66	Female	XX	White	Not Hispanic or Latino	EUR	0.00428441	-0.00464213	-0.00210813	-0.00106112	-0.00602319	-0.00400369	0.00431738	0.000750529	0.00175079	-0.00552285	-0.0042193	-0.00991562	-0.00259622	0.00731924	0.0134389	0.00361345	-0.00622428	-0.0110411	-0.0154987	-0.000803776	0.0117837	-0.00341519	-0.00437299	0.00888893	0.0153332	0.0113884	-0.00969379	0.011565	-0.0102412	0.000629755	-0.00526658	0.00182671
NDAR_INVRL147JE3	210930_N01_0448_BHLJHNDSX2	37.84	19.73	16.96	10433	40	0.0024	3991057	160172	298648	160079	297438	25714	88977	4153	3658346	1844689	1.98	3017719	1830115	1.65	97.514	97.7738	89.44	150.5	588	13381	5418	7055	57	851	54	Male	XY	White	Not Hispanic or Latino	EUR	0.00213864	0.00662608	0.00894035	0.00292216	-0.0183312	0.029668	0.0152973	0.00940251	-0.0261164	0.00766452	-0.00303805	0.00515677	-0.0108541	-0.00286798	0.0141891	-0.0179408	-0.00352817	-0.00381083	0.00196085	0.00381858	-0.0006569	-0.00766425	0.00198532	0.00309651	-0.00127896	0.000404796	-0.00952709	-0.00311084	0.010679	-0.000259608	-0.00383095	0.000646618
NDAR_INVRL222YG3	210506_N05_0304_AH3MC2DSX2	36.85	18.32	14.82	11604.7	39.04	0.00089	3943145	160367	291310	160333	291632	25004	88798	2583	3622500	1821466	1.99	2968659	1819752	1.63	97.284	97.5341	88.22	150.5	519.75	12278	5049	6508	37	684	15	Male	XY	White	Unknown	EUR	0.0036134	-0.0049462	-0.00285323	-0.000835167	0.0110824	-0.00272256	0.00515577	-0.00164041	0.0122293	-0.00726798	-0.00229392	0.000446651	-0.00434329	-0.00619263	-0.000307593	-0.00384837	-0.00143516	-0.00598455	0.00270362	-0.00222687	0.00839904	0.00602746	-0.00414682	0.00521158	-0.00313055	-0.0132761	0.000672768	-0.0112357	0.0147008	-0.00257033	-0.0154732	-0.0023424
NDAR_INVRL251TG7	210506_N03_0305_AH3JM3DSX2	33.82	18.23	15.52	9598.59	35.71	0.00631	3988411	160635	294213	160806	294703	25061	87783	2489	3658331	1845329	1.98	3006553	1834651	1.64	97.3016	97.5576	89.58	150.5	476.75	11568	4757	6079	44	688	60	Male	XY	White	Not Hispanic or Latino	EUR	0.00220966	0.00673558	0.0101068	-0.00284927	0.0224789	-0.0052169	-0.00595701	-0.0107434	-0.0100179	-0.00480173	0.0114979	0.0109633	0.0118918	-0.0130778	-0.0120138	-0.00358584	0.00629718	0.00796617	0.00811098	-0.00335009	-0.00656968	0.013596	0.00257653	0.00560245	-0.0163655	-0.00188982	-0.00720713	-0.0144508	-0.0161293	-0.00568149	0.00945903	-0.0128243
NDAR_INVRL297VC0	211007_N02_0418_AHLY5KDSX2	37.16	36.41	1.08	7918.43	38.49	0.00384	3994917	166768	304684	165861	304714	26273	121162	0	3687877	1862620	1.98	3077356	1886197	1.63	96.8516	97.7184	90.37	150.5	522.75	13095	5364	6851	49	831	89	Female	XX	White	Not Hispanic or Latino	EUR	0.00359595	-0.00419387	-0.000786375	-0.00145673	-0.00850598	-0.00117435	0.00841945	-0.00657175	-0.0138268	0.0152233	-0.00987311	0.00214991	0.00127175	-0.018082	-0.000589273	0.0133114	0.000269278	-0.0142682	-0.00974704	-0.0204131	0.0242859	0.00643821	-0.011298	-0.0115535	-0.00949681	0.0096479	0.000378393	0.00535707	0.00671637	-0.0130222	0.000901444	-0.00470904
NDAR_INVRL305NVC	211018_N05_0393_BHLY55DSX2	36.41	35.92	1.35	10467.1	37.69	0.00813	4098351	165656	315096	164346	316148	27589	128330	0	3758697	1894192	1.98	3205126	1882353	1.7	96.8275	97.687	89.28	150.5	569.5	13278	5422	6999	62	795	62	Female	XX	White	Not Hispanic or Latino	AMR	-0.00428936	0.02644	-0.0275669	0.0470621	-0.00704492	-0.0117712	0.0127718	-0.000848333	-0.0106111	-0.00811947	0.0139819	0.0167917	-0.0194043	-0.0211403	0.00911292	0.0104749	-0.00762992	0.00965684	0.00185612	0.00576331	-0.00593791	-0.0151772	0.0103833	0.00240095	0.00530129	-0.00143143	0.00861402	-0.0102115	0.00611341	-0.00449577	-0.0157426	0.00230721
NDAR_INVRL324RCZ	210920_N06_0384_BHKKNMDSX2	37.57	36.99	1.08	6572.5	38.94	0.00121	4042709	164637	309713	162546	310292	26634	126048	0	3706548	1868663	1.98	3159116	1857669	1.7	96.6905	97.5535	89.55	150.5	488.75	12256	5127	6368	45	716	45	Female	XX	White	Not Hispanic or Latino	AMR	0.000644457	0.00627195	-0.00785132	0.0127402	0.0217179	0.00277947	-0.00028882	-0.00193658	0.00907682	-0.0104631	0.0119039	0.012862	0.00976821	-0.000795164	0.0120808	0.00704705	-0.00528231	-0.00338535	0.00597149	0.00982276	-0.00054625	-0.0132936	0.00442992	0.00479572	0.00740417	-0.00668784	-0.00176051	0.0014486	-0.0127304	0.018416	0.0123832	-0.0144664
NDAR_INVRL359EZ3	210520_N08_0014_AH557VDSX2	36.35	36.54	1.42	12397.7	37.53	0.00043	3989252	167717	303654	166909	302807	26277	126523	0	3691647	1867688	1.98	3054274	1902663	1.61	96.9717	97.8328	91.67	150.5	516	13199	5389	6944	49	817	11	Female	XX	White	Unknown	EUR	0.00381823	-0.00570516	-0.00236157	-0.000320782	-0.00891861	0.00117886	-0.014618	-0.00866783	-0.00361512	-0.0203692	0.00612409	-0.00227823	-0.0111564	0.00182764	0.00123343	-0.0134727	0.00834511	0.00464094	0.00986291	0.0121133	-0.00421055	-0.00505173	0.00164046	0.00278361	0.00814225	0.0103709	0.0025316	0.0115324	-0.0235851	0.00616464	-0.00241073	-0.0117268
NDAR_INVRL384AG8	210913_N02_0407_AHJHGTDSX2	42.92	21.65	16.73	17852.4	45.51	0.00028	3983609	158683	299169	158597	299081	25938	90051	3982	3646304	1835695	1.99	3025497	1813649	1.67	97.3023	97.5663	90.72	150.5	500.25	13139	5418	6914	49	758	84	Male	XY	Unknown	Unknown	EUR	0.0022696	0.00709364	0.00899507	-0.00158433	0.00241547	-0.00611344	0.00244332	-0.0055509	-0.000262959	0.00491101	-0.0123517	-0.00792625	0.00555205	-0.0180793	0.00717182	0.00134801	-0.0143693	-0.00167501	-0.0120597	-0.00498951	0.00660723	-0.00656239	-0.00790861	-0.00741784	0.00131026	-0.00255983	-0.00285393	-0.0065951	0.00152048	-0.0044775	0.00205597	0.00545326
NDAR_INVRL442GWG	211012_N07_0146_BHLYC7DSX2	41.94	40.87	1.19	25877.5	43.35	0.00058	3960256	167134	302253	166558	300496	26302	119442	0	3667928	1846751	1.99	3037114	1886190	1.61	96.9025	97.7648	90.59	150.5	502.25	13043	5296	6825	55	867	67	Female	XX	White	Unknown	EUR	0.00399714	-0.0050699	-0.00378769	-0.00079091	-0.00295242	-0.00676479	-0.00940494	0.0111734	-0.0259468	-0.0198892	0.00136053	0.00294126	0.0226349	-0.00950022	0.00966668	-0.00713331	-0.00437935	0.0103258	-0.00279114	0.00110019	-0.0178812	0.0198483	-0.0127701	0.00996373	0.00773255	-0.0121314	-0.0158274	0.00496398	0.000992961	-0.00337452	-0.00684361	0.00969857
NDAR_INVRL471AMX	201214_N04_0236_AHM5NWDSXY	35.84	35.04	1.41	23128.9	36.92	0.00023	3955775	168299	299766	167642	297947	25813	119697	0	3670649	1855831	1.98	3010911	1904635	1.58	96.9133	97.7844	91.47	148.78	425.2	13158	5294	6958	42	864	89	Female	XX	White	Not Hispanic or Latino	EUR	0.00382878	-0.00454836	-0.00223415	0.00132137	-0.00399553	0.00690259	-0.0127968	-0.00519481	0.0187125	0.00900308	-0.015347	0.000148338	0.00701384	-0.0148134	0.000489146	0.00361681	0.0311447	-0.00260398	0.0076836	0.00731891	0.00800958	-0.0128321	-0.0216969	-0.00353741	-0.00151192	0.00677659	0.00246438	-0.00663743	0.00219401	-0.016609	-0.00029848	0.0106328
NDAR_INVRL577VTE	210527_N06_0323_BH52FGDSX2	33.38	31.72	0.94	19962.2	34.59	0.00179	4032285	170276	303308	169091	304376	25875	124367	0	3729616	1874593	1.99	3096148	1909354	1.62	96.6254	97.4904	92.32	150.5	508.5	12323	5100	6482	33	708	73	Female	XX	White	Not reported	EUR	0.000508082	0.0194121	0.0222505	-0.00172919	0.0146106	-0.0151833	0.0116717	0.00106367	-0.00365961	0.0117233	-0.0156732	-0.00875032	-0.00132612	0.00105717	-0.00751064	0.00901089	-0.0014501	-0.00229599	-0.00054629	0.0107456	-0.0100408	0.00286768	0.0187174	-0.00161406	-0.007129	0.00741336	-0.00256563	0.00368938	-0.0131397	-0.0185545	0.0038814	-0.00773039
NDAR_INVRL592CCQ	201214_N04_0235_BHM5NVDSXY	34.42	35.05	1.26	15815.2	35.48	9e-05	3995659	168321	302171	167187	302400	25875	122895	0	3696844	1865716	1.98	3061378	1900466	1.61	96.8868	97.7569	90.7	148.99	467	12064	5069	6223	41	731	80	Female	XX	White	Not Hispanic or Latino	EUR	0.00289169	-0.00127348	0.000366637	0.00151152	0.0161255	0.0152345	-0.0147076	-0.00867252	-0.000897269	-0.013034	0.0138065	0.00515462	-0.013495	-0.0276143	0.0056977	0.0110534	0.00362191	0.00200803	0.00294367	0.00778725	0.00728092	-0.0106046	-0.00367927	0.00915091	-0.00854347	0.00225758	-0.00432809	-0.00346326	0.00623948	-0.00174225	-0.00279613	0.0145938
NDAR_INVRL605UHZ	210524_N06_0320_BH53CVDSX2	39.31	20.62	17.29	6175.71	41.6	0.00751	3929177	162476	290359	161361	289599	24979	89032	2495	3622253	1826418	1.98	2933007	1841312	1.59	97.4817	97.7339	90.36	150.5	494	12677	5138	6670	54	815	76	Male	XY	White	Not Hispanic or Latino	EUR	0.00348006	-0.00544882	-0.00253385	-0.000505782	0.00047239	-0.000670301	-0.00249997	-0.0139265	-0.00549582	0.0043742	-0.0067063	-0.000297369	-0.00265751	-0.0185428	-0.000604985	-0.00199791	2.94943e-05	0.0103313	0.0156977	0.00574122	0.009222	-0.000222624	-0.00712147	0.0240795	0.0144162	-0.00848296	0.00254845	0.028042	0.00497297	-0.00594768	-0.0213143	0.00485403
NDAR_INVRL656GXK	210607_N01_0383_AH5V3VDSX2	46.75	46.81	1.56	18267.8	48.32	0.00042	4053037	164767	314391	163747	313866	27438	124153	0	3727276	1880319	1.98	3156663	1880992	1.68	96.9579	97.8228	90.72	150.5	489.5	13799	5622	7213	53	911	77	Female	XX	Unknown	Not reported	EUR	0.000881191	-0.00465458	-0.00194333	0.000357676	-0.00729843	0.00503535	-0.0103327	-0.0128314	-0.00491813	-0.010986	-0.00989229	-0.00871566	0.00419099	0.00705985	0.0107206	0.00123774	-0.0105948	-0.00735226	-0.00605829	0.00452907	-0.0168297	0.00511428	0.0198838	-0.000166699	0.00678215	-0.0053079	0.00681841	-0.015707	0.00464319	0.0128761	0.00857094	0.00509529
NDAR_INVRL658FET	201214_N06_0234_BHM5J7DSXY	46.02	46.59	1.67	7854.27	47.56	0.00045	3965202	167420	300390	167679	300400	25969	121064	0	3680643	1860549	1.98	3018489	1908936	1.58	96.9578	97.8241	90.25	148.87	463.75	13178	5355	6853	39	931	89	Female	XX	White	Not Hispanic or Latino	EUR	0.00356594	-0.00507322	-0.0029232	-0.00162544	0.00616818	0.00770874	-0.0272151	-0.00819289	-0.0006714	-0.00769223	0.000716034	-0.00549398	-0.00632471	0.00696105	0.00995469	0.00156374	-0.00729973	0.000940111	-0.00723051	0.0044753	0.0267099	-0.0171486	0.000841651	0.00199666	0.00565375	0.00166069	0.00112303	-0.00129251	0.0087174	0.00323582	0.0290001	-0.00645957
NDAR_INVRL674UNK	210614_N07_0084_AH72HGDSX2	33.35	31.28	0.84	12368.4	34.61	0.00044	3951069	168977	296307	167888	297438	25117	122520	0	3661333	1837625	1.99	3024019	1882967	1.61	96.5196	97.3909	88.89	150.5	560	11898	5026	6218	37	617	78	Female	XX	Unknown	Unknown	EUR	0.00419866	-0.0057908	-0.00338935	-0.00106514	0.00936349	-0.0127798	0.0239589	-0.000851888	0.0105317	0.00155517	-0.00437892	-0.00214913	-0.0126283	0.00313671	0.0144634	-0.00763316	0.00643352	0.00678914	0.000749191	0.00695496	-0.00617319	-0.00101593	0.00162293	0.00915002	0.00613782	-0.0112773	0.00125081	0.00106486	0.0080243	-0.012279	-0.00252249	-0.00017251
NDAR_INVRL743PF7	210524_N04_0323_AH523TDSX2	34.83	34.43	1.11	10519.9	36.03	0.00061	3960510	168765	298276	167692	298210	25322	126126	0	3675649	1850727	1.99	3018664	1900390	1.59	96.6963	97.5587	90.22	150.5	532.5	12506	5113	6631	49	713	65	Female	XX	White	Not Hispanic or Latino	EUR	0.0033653	-0.00424831	-0.000110346	-0.0023957	0.00499514	-0.000640958	0.00617417	-0.00401171	0.0124091	0.00116248	0.00261707	-0.000917516	-0.0166641	0.00965323	-0.00185829	0.0111618	-0.000605983	-0.00105685	-0.00716281	-0.00143189	0.0102361	0.0186317	0.0051938	0.00781625	-0.0102995	-0.0062847	0.0163062	-0.00939792	-0.00472146	-0.0149707	-0.0122133	0.0116411
NDAR_INVRL792DMW	210920_N07_0135_AHKK7TDSX2	38	38.12	1.17	11008.6	39.3	0.00128	3986610	186741	285672	186882	282139	25078	119730	0	3797393	1917171	1.98	2853797	2099597	1.36	96.7838	97.6462	90.32	150.5	537.25	12977	5281	6899	49	748	65	Female	XX	Asian	Not Hispanic or Latino	EAS	-0.0102619	0.0718971	-0.0644098	-0.0798956	-0.00178921	0.000502015	0.000306468	-0.00811374	-0.0010186	0.00116882	-0.00172705	0.00380183	-0.00338865	0.00108547	0.00644691	-0.0127661	0.00228438	0.00139129	0.00341497	-0.00160807	0.00992172	-0.00661216	-0.000807084	0.00875483	-0.00863081	-0.0039658	-0.0122782	-0.0175117	0.010116	-0.00286023	-0.00890264	0.00303752
NDAR_INVRL802EFW	211007_N05_0387_BHLY5LDSX2	41.32	21.96	18.47	6764.17	43.67	0.00627	3941615	160177	293226	159542	292158	25275	91358	2422	3622593	1828862	1.98	2958926	1827616	1.62	97.4773	97.7279	89.83	150.5	510.5	13098	5278	6875	60	885	77	Male	XY	White	Not Hispanic or Latino	EUR	0.00338625	-0.000231916	0.00114341	0.00104955	-0.00191443	0.00831461	-0.00541754	0.0127886	-0.0209456	0.0101586	-0.00860499	-0.00331307	0.000598307	-0.0027745	0.00274346	-0.00987823	-0.0155362	-0.0018256	-0.00419063	0.00930274	0.0211564	0.0107469	0.00275148	-0.00558196	-0.0108005	-0.000497938	-0.0030826	0.00279682	0.00825893	-0.00660592	0.0281499	0.00144265
NDAR_INVRL861YLW	210524_N04_0323_AH523TDSX2	32.57	32.36	1.22	5503.26	33.73	0.00699	3952024	169693	296730	169190	296486	24989	121237	0	3673008	1849722	1.99	3001774	1907562	1.57	96.7164	97.585	89.58	150.5	524	12048	4974	6330	43	701	72	Female	XX	White	Not Hispanic or Latino	EUR	0.00360843	-0.00456508	-0.00188512	5.69607e-05	0.0079418	-9.35798e-05	0.00794559	-0.00613192	-0.00384233	0.00693681	0.00364063	0.0118706	0.00298347	0.0162456	-0.000717306	0.00976203	0.00235111	-0.00311888	0.000659997	0.00528122	-0.00819336	0.0063606	0.00699893	-0.00352467	-0.00875194	0.00137296	0.00633563	-0.00162666	0.0001493	0.0176311	0.00646347	0.0147259
NDAR_INVRL896CXM	210506_N02_0353_BH3MKKDSX2	38.22	19.79	16.72	16272.1	40.41	0.00064	3940859	161003	291036	161145	290148	25014	88379	2439	3626209	1828608	1.98	2952097	1834212	1.61	97.4041	97.6558	89.68	150.5	498	12479	5124	6543	53	759	16	Male	XY	White	Unknown	EUR	0.00338609	-0.00428304	-0.00324936	-0.00183514	0.000594099	-0.00305633	-0.00521065	-0.00531483	0.0132559	-0.00253606	0.00802771	0.0145077	0.00846609	-0.00133862	0.0141107	-0.00846797	0.00959947	0.0138948	0.00572829	0.0101339	0.0179297	-0.0043979	-0.0093973	0.0156763	0.00841389	-0.0123682	0.00810352	0.00888766	-0.0016422	-0.0143195	0.0101946	0.00374845
NDAR_INVRL920JAN	210610_N03_0325_BH5JFVDSX2	31.88	31.01	0.84	9651.8	33.06	0.00031	3967184	168276	298670	167542	298868	25385	124847	0	3675545	1849183	1.99	3034717	1891404	1.6	96.5631	97.4273	89.44	150.5	511.75	11913	4954	6210	48	701	73	Female	XX	White	Not Hispanic or Latino	EUR	0.00331043	-0.0040899	-0.00124675	-0.00110065	0.0175015	-0.000534081	0.00697841	-0.00132279	0.0107585	0.00286091	-0.00556055	-0.00443566	-0.00350397	0.00515953	-0.00258572	0.0030176	-0.000501028	-0.00990178	-0.00132343	-0.00571222	-0.0106421	-0.00501467	0.00455031	0.0098408	0.00416594	0.00334628	-0.0035143	-0.00554662	-0.00748008	0.00433558	0.00999333	-0.0219662
NDAR_INVRL982GP1	210520_N08_0014_AH557VDSX2	38.5	38.25	1.16	7071.8	39.87	0.00051	4042957	163066	315027	162209	313106	27260	126066	0	3709256	1871591	1.98	3162951	1861022	1.7	96.8563	97.7203	92.54	150.5	515.25	13340	5362	7127	51	800	1	Female	XX	White	Unknown	AMR	0.000723345	0.00687921	-0.00937107	0.0160292	-0.00916323	-0.00118871	0.00449756	-0.00573747	-0.00556813	-0.0139666	0.0011394	-0.00389625	-0.00285726	-0.0050864	0.012227	0.00745734	0.00649236	0.000616429	-0.0069827	-0.00134378	0.00768872	-0.0133116	-0.00213843	-0.000677331	0.00605291	0.00306117	0.009413	0.00977371	-0.00294385	0.00745504	0.00425915	0.00572917
NDAR_INVRM064NLM	210527_N05_0316_BH52YMDSX2	33.63	33.02	1.16	7191.75	34.84	0.01003	3976160	167697	301472	167203	300717	25627	120966	0	3679176	1856699	1.98	3046503	1892679	1.61	96.7419	97.6097	91.83	150.5	501.25	12833	5206	6800	51	776	69	Female	XX	White	Not Hispanic or Latino	EUR	0.00368295	-0.00397866	-0.0025069	0.000775945	-0.00251245	0.00109755	0.00282319	0.000791086	0.0131306	0.012242	-0.0105627	-2.60596e-05	-0.00530711	0.00369516	0.00808244	0.016836	0.0162997	-0.00855527	-0.0032007	0.0118568	0.0103155	-0.0111789	0.00683922	0.0115625	0.00694765	-0.0041756	0.00456025	0.00715409	0.0137726	-0.0212112	-0.0056693	-0.0134594
NDAR_INVRM093JCW	210601_N04_0327_AH5JHTDSX2	39.43	19.95	15.66	16580.9	41.77	0.00057	3914053	162664	288088	162499	287315	24803	89264	2517	3616505	1816576	1.99	2912962	1842308	1.58	97.2946	97.5501	89.47	150.5	506.75	12500	5141	6556	45	758	66	Male	XY	Unknown	Not reported	EUR	0.00358551	-0.00492318	-0.0017155	-0.002708	0.00791766	-0.00582585	0.00789077	-0.00360134	-0.00129011	-0.0138454	0.00843065	0.00415364	0.0201935	-0.00597021	0.00867995	-0.0101484	-0.00298011	0.0053158	0.00361541	-0.00446421	0.0129458	0.00840413	0.00110467	0.00473463	-0.00818294	-0.00451087	0.00839084	0.0189083	0.00752512	-0.00748748	0.0128882	-0.00420965
NDAR_INVRM122NDU	210920_N06_0384_BHKKNMDSX2	35.75	18.89	16.01	7681.76	37.8	0.00522	3945494	161012	288959	161062	289472	24649	89671	2429	3626498	1828759	1.98	2956049	1829804	1.62	97.317	97.5609	89.51	150.5	494.75	11957	4991	6193	41	732	76	Male	XY	White	Not Hispanic or Latino	EUR	0.00359592	-0.0056321	-0.00141595	-0.00171634	0.0226216	0.00336359	-0.0117918	-0.0066528	0.00996108	-0.00441908	0.0111911	0.00694735	0.0142176	0.00172247	-0.0102174	-0.010821	0.00449019	0.00160007	0.00193603	-0.00676518	-0.0159517	-0.00510728	0.00258434	0.00449977	-0.0048578	0.000250534	-0.000598469	-0.00688107	-0.00669277	-0.00275219	0.000366976	0.0094572
NDAR_INVRM143FG0	210309_N02_0314_AHWTMVDSXY	36.03	18.4	14.58	15953.6	38.14	0.00031	3900961	160789	287230	160778	287102	24574	87169	2454	3584238	1804439	1.99	2932309	1807513	1.62	97.2947	97.5469	89.09	150.5	471.75	11692	4840	6098	37	717	67	Male	XY	Unknown	Not reported	EUR	0.00380438	-0.00468397	-0.00229853	-0.00106258	0.0224649	-0.00116431	-0.00229092	-0.00544838	0.0138938	-0.000720147	-0.0058224	-0.00274486	0.00217386	-0.00965344	0.0102834	-0.00397042	-0.00108146	0.00172871	-0.00120989	0.0146253	-0.00626267	-0.000514633	-0.0040772	-8.95288e-05	0.00488792	-0.00469828	-0.00459811	0.0205588	0.0137228	0.00341125	-0.00157389	0.0041606
NDAR_INVRM185JUG	210520_N07_0070_BH53LYDSX2	37.39	36.63	1.11	9535.58	38.74	0.00527	3958722	167760	301935	167116	299699	25890	121831	0	3669514	1848443	1.99	3029214	1892256	1.6	96.8729	97.7401	91.38	150.5	541.5	13052	5252	6954	50	796	81	Female	XX	White	Not Hispanic or Latino	EUR	0.00404795	-0.00501453	-0.0010239	-0.00158772	-0.00794853	-0.00495418	0.00888755	-0.00627136	-0.00247079	-0.0158545	0.00545515	0.00280125	-0.00295931	-0.0159475	0.00249329	0.00620619	-0.000192099	-0.00175576	-0.00129155	0.0023936	0.00400465	0.015829	0.00786205	-0.0108846	-0.014101	0.00450165	-0.00502946	-0.00575501	-0.00170821	-0.00331356	0.00815103	0.00614191
NDAR_INVRM394ZC8	210614_N06_0333_AH5V22DSX2	31.97	17.03	14.75	9836.58	33.74	0.0014	3958702	161368	290350	161402	292250	24837	88075	3877	3639411	1835899	1.98	2967671	1837411	1.62	97.3205	97.5855	88.91	150.5	459.75	11618	4873	6032	31	682	21	Male	XY	White	Not Hispanic or Latino	EUR	0.0023525	0.00272938	0.00633631	0.000796609	0.0151726	0.0227098	-0.00149453	0.00163627	0.0120246	-0.00109723	0.0177919	0.0117596	0.00732685	0.00493333	0.00162959	0.00875815	0.0211386	-0.00705967	-0.00696802	-0.00122384	-0.00839698	0.00609801	0.000761297	-0.0100621	0.00568593	0.000670772	0.00507801	0.000624037	0.000234788	-0.00488941	0.00907502	0.00544299
NDAR_INVRM397CTR	210601_N04_0326_BH5JCTDSX2	41.81	21.35	18.21	10227.8	44.24	0.00039	3942215	159313	294853	159059	292817	25414	89490	4226	3620120	1829889	1.98	2963849	1824260	1.62	97.4735	97.7351	90.66	150.5	504.75	13484	5416	7125	50	893	22	Male	XY	White	Unknown	EUR	0.00379203	-0.00412431	-0.00279222	-0.000940306	-0.00788791	0.00117853	-0.00789646	0.010244	-0.00100221	0.00493087	-0.0147323	-0.00795682	0.00947047	0.00680646	0.00205364	0.00199534	-0.00691407	-0.0106012	-0.00924557	-0.00161079	-0.00485923	0.00903778	-0.00625954	-0.00789504	0.00679505	0.00433601	-0.0149941	0.00503305	0.00787181	0.0167641	-0.00216692	-0.0159009
NDAR_INVRM407DT7	210610_N03_0324_AH5JFGDSX2	38.34	38.44	1.34	19891.2	39.55	0.00044	3966200	166848	302400	166185	300819	26101	124479	0	3669391	1851643	1.98	3042966	1885872	1.61	96.8142	97.6874	89.17	150.5	525.4	12915	5256	6787	42	830	NA	NA	XX	NA	NA	EUR	0.00388966	-0.00504466	-0.00211407	-0.000867453	-0.00118699	-0.000967522	-0.00677762	-0.00328922	0.0148169	0.00505954	0.00338839	0.0128453	0.0172602	0.000479442	-0.00308467	0.00827838	-0.00845464	-0.00293887	-0.0116344	-0.0123655	0.00335151	0.00963472	-0.00248649	0.00851923	0.0112386	-0.00883706	0.0146106	0.00336719	-0.00510379	0.00746867	-0.0286044	0.00237677
NDAR_INVRM505YCX	210607_N05_0322_AH5VFHDSX2	34.06	33.32	1.12	15753	35.22	0.00042	3982218	168709	300088	168499	300172	25124	128182	0	3686995	1857405	1.99	3047607	1897440	1.61	96.7684	97.6374	90.3	150.5	513.75	12317	5088	6416	50	763	89	Female	XX	White	Unknown	EUR	0.00373463	-0.00466599	-0.00161226	0.000827708	0.0101017	0.00363128	0.00167022	-0.00641935	-0.0163074	-0.000755829	-0.00255689	0.00554352	-0.0110994	-0.0140516	-0.022024	0.00171465	0.000238554	-0.00495539	-0.000910696	-0.00539603	0.00329954	0.0041077	-0.0134076	-0.00535284	-0.0136582	0.00083161	-0.000341582	-0.0154617	0.0158652	0.00287244	0.00253407	0.00367152
NDAR_INVRM538RPN	210902_N05_0371_BHJHCTDSX2	39.76	20.31	16.52	24428.3	42	0.00511	4574511	146752	365574	143850	372280	35587	107324	4696	4016029	2013457	1.99	3792500	1743049	2.18	97.2325	97.5069	88.75	150.5	464	14261	5947	7440	64	810	NA	NA	XY	NA	NA	AFR	-0.0300505	-0.00669237	0.00182843	-0.00192994	0.0075672	0.00104423	-0.000894	-0.00207813	-0.00903699	0.00346033	-0.00318996	-0.00166284	-0.00026796	0.00251943	-0.000257159	0.00200926	0.00142019	0.00359828	0.00455631	-0.00111843	0.00814185	-0.00240125	-0.00234801	-0.00187465	0.00111037	-0.00491269	0.00439914	-0.00142504	-0.00590806	0.0206605	0.0099863	0.012413
NDAR_INVRM547BN3	211004_N06_0392_AHLJK3DSX2	36.66	19.45	16.2	5643.61	38.77	0.00657	3934525	161550	290836	161046	290229	24887	88737	2438	3627438	1827717	1.98	2938207	1841443	1.6	97.4409	97.6947	90.16	150.5	520.25	12564	5157	6583	47	777	89	Male	XY	White	Not Hispanic or Latino	EUR	0.00367202	-0.00350434	-0.00254554	0.000224732	-0.000618717	-0.0030006	-0.00429234	0.00388396	0.0128063	0.00348397	-0.000951387	0.00243947	0.0191844	-0.000642567	-0.0123796	-0.0131205	-0.00111373	0.00518728	0.00450932	-0.00314423	-0.0130639	0.000817023	-0.000897971	-0.00158137	0.00200067	-0.0119609	-0.00119478	0.0041448	0.0151363	0.00499309	-0.00655873	-0.021278
NDAR_INVRM679TRP	210607_N03_0323_BH5V53DSX2	34.66	17.55	13.58	8617.59	36.75	0.00044	3944014	159851	292854	159000	293650	25110	88805	2570	3616939	1818997	1.99	2982384	1808921	1.65	97.2378	97.4962	90.1	150.5	480.5	12239	5088	6372	50	729	65	Male	XY	White	Unknown	EUR	0.00333895	-0.00254468	-0.00246438	-0.00375203	0.0113147	-0.00590933	0.00508565	0.0160897	-0.00911838	-0.0123254	-0.00263573	-0.0217369	0.012257	-0.0145483	-0.0118479	0.0202055	-0.00390091	-0.0050137	0.00894066	0.00441557	-0.00772218	0.0114018	0.0149966	-0.0162874	-0.00544833	0.00366431	0.00198886	0.010231	-0.00176754	-0.00531164	0.0156329	0.00670726
NDAR_INVRM690GEE	201231_N03_0245_BHM5HVDSXY	33.56	17.81	15.31	8973.78	35.43	0.00022	3945525	161283	290915	161185	290324	24778	89235	2535	3626421	1828572	1.98	2960061	1830012	1.62	97.4326	97.6867	90.29	148.95	506.75	12393	5079	6469	43	802	40	Male	XY	White	Not Hispanic or Latino	EUR	0.00372201	-0.00374024	-0.00114932	-0.00136051	0.0100746	0.00381276	-0.00893683	-0.00430686	-0.000171765	0.000273244	0.00254137	-0.00823914	-0.00545182	0.00927821	0.0143161	-0.00386032	0.00308225	-0.00345178	-0.00451485	0.00728538	0.00807625	0.0108578	-0.0188866	-0.0287879	-0.01238	0.00125784	-0.00491288	0.00810854	0.00564921	0.00645955	-0.0113388	0.00760554
NDAR_INVRM736KRZ	211018_N02_0422_AHMFT2DSX2	36.74	36.55	1.24	7159.09	38.03	0.00172	3970484	167744	301233	167040	300716	25755	127827	0	3677948	1857724	1.98	3035399	1897895	1.6	96.8544	97.7126	89.93	150.5	549.5	12706	5181	6661	49	815	73	Female	XX	White	Not Hispanic or Latino	EUR	0.00366079	-0.00379419	-0.00209499	-0.000106971	-0.00455202	-0.000154924	-0.000449852	-0.000234289	0.00897808	0.00208732	0.00687628	0.0139592	-0.0100318	-0.0277987	0.00635787	-0.0112952	-0.0112191	0.011801	-0.00210371	-0.00778481	0.0152471	0.00785122	0.00193208	-0.00260867	-0.00570954	-0.00350015	-0.00468932	-0.0169229	0.00015232	-0.0139279	0.00749846	-0.00186275
NDAR_INVRM760LAD	210910_N06_0381_BHJHG7DSX2	35.15	17.15	13.25	5788.47	37.34	0.00031	3943284	161165	289731	159650	292182	24555	92435	2452	3623916	1809895	2	2973950	1809527	1.64	96.9841	97.2352	89.74	150.5	489.25	11658	4891	6112	36	619	52	Male	XY	White	Not Hispanic or Latino	EUR	0.00282686	-0.000376537	0.00295275	0.000820981	0.0295003	0.00966506	0.0268054	0.00100416	-0.00890833	-0.00176179	0.000711206	-0.000993854	0.0182171	0.00232535	-0.00183771	-0.000871519	-0.00126257	-0.00568622	-0.0031488	-0.00757183	-0.0103057	-0.0111149	-0.00162624	-0.00629772	-0.00494798	-0.00387262	-0.00538871	-0.00434241	0.00726957	-0.00917863	-0.00119693	0.00224253
NDAR_INVRM871CN5	210610_N04_0333_BH5JHGDSX2	40.74	21.7	19.74	20549	42.94	0.0004	3929232	161213	289863	160596	288794	24753	87678	2426	3616530	1825814	1.98	2938879	1833017	1.6	97.4827	97.7324	89.23	150.5	486.5	12960	5303	6732	49	876	52	Male	XY	Unknown	Not reported	EUR	0.00375711	-0.00510532	-0.00319836	0.000235597	0.00195827	-0.00207919	-0.0156879	-0.0123778	0.00179889	-0.0166044	0.00959348	-0.00392071	-0.008702	0.00174919	0.00638728	-0.00196233	-0.00256061	-0.0032274	-0.00821169	-0.00230088	-0.00754352	0.00938847	0.00106105	-0.00202352	0.00901087	-0.00388175	0.00337682	-0.00994611	-0.00778351	0.00609688	-0.0177628	0.00612801
NDAR_INVRM900WMQ	210322_N01_0335_BHYKFWDSXY	35.74	18.66	15.91	6727.84	37.77	0.00357	4007455	160372	299091	159546	298559	25956	91890	4210	3665555	1850466	1.98	3036022	1826486	1.66	97.4983	97.7616	90.08	150.5	562.75	13004	5287	6887	54	776	89	Male	XY	White	Not Hispanic or Latino	EUR	0.00133127	0.017339	0.0211392	-0.000597603	-0.00812053	-0.00857545	-0.00216807	-0.00226807	-0.00867577	0.00733539	-0.00156406	0.0186755	0.00310218	0.00159009	0.00303273	0.00482844	0.00679769	0.000171613	-0.00688496	-0.00344809	-0.00814871	-0.0173256	-0.000478814	0.00883006	0.00418958	-0.00328356	-0.000419525	-0.00319545	-0.0114028	0.00469715	0.00384988	0.00323331
NDAR_INVRN022GBG	211014_N04_0400_AHLWWTDSX2	38.08	19.64	16.24	26891.5	40.21	0.00045	3944732	160656	292674	160336	292159	24834	87056	2450	3627271	1828861	1.98	2963658	1830430	1.62	97.3523	97.6003	90.16	150.5	493.25	12487	5159	6487	52	789	36	Male	XY	Not reported	Not reported	EUR	0.00363776	-0.00537353	-0.00400848	-0.00262888	0.00911399	-6.03264e-05	-0.0038462	0.00171827	0.0120653	0.00706273	-0.0107953	-0.00851936	0.0105778	-0.000801966	-0.00661148	-0.00588856	-0.0112192	0.0011936	0.00680806	-0.000651241	0.0108958	-0.00287946	-0.00254727	0.019164	0.0131194	0.000640532	-0.00479196	0.00346263	-2.40702e-05	-0.000461073	0.00457687	-0.002651
NDAR_INVRN255GCD	210329_N06_0284_AH2LKJDSX2	39.01	39.25	1.26	8200.18	40.29	0.00057	3963840	166913	302800	166776	301127	25750	125847	0	3663956	1851839	1.98	3043872	1883646	1.62	96.8723	97.7405	89.88	150.5	497.25	12809	5248	6678	51	832	61	Female	XX	White	Unknown	EUR	0.00397426	-0.00512431	-0.00251659	0.000743559	-0.00226913	0.00207427	-0.0110541	-0.00546959	-0.00503658	-0.00480746	-0.00156456	-0.0107328	0.00107377	0.0105945	0.0101507	-0.00219662	0.00995071	0.00178172	-0.013547	-0.0067783	-0.00412683	0.00723901	-0.0030639	-0.0256022	-0.00909077	0.00428592	0.0020782	0.0139508	0.00593352	0.0149802	0.0154524	0.0210688
NDAR_INVRN291PMK	210216_N06_0260_AHWJ5NDSXY	34.25	34.06	1.23	5857.74	35.42	0.00111	3973047	166903	302434	167186	301689	25572	122749	0	3671986	1850911	1.98	3055098	1882009	1.62	96.8097	97.6747	91.26	150.5	526	12613	5169	6675	56	713	81	Female	XX	White	Not Hispanic or Latino	EUR	0.0035323	-0.0041354	-0.00230984	0.000170802	-0.000379883	0.00115358	-0.00114019	0.000836092	0.0116819	0.017562	-0.00560342	0.00968539	-0.00397777	0.000754065	-0.00157348	-0.00476055	0.0168575	0.000382316	-0.0112122	-0.0223632	0.00627333	0.00114644	-0.00626997	0.00355837	0.00984129	0.00364395	0.00991818	0.00806697	-0.00187033	0.00642574	-0.00706521	-0.00843618
NDAR_INVRN298JBM	210527_N03_0317_AH53NFDSX2	31.1	15.52	12.03	5344.31	33.02	0.00053	3922846	163076	286618	162582	287326	24432	88955	4409	3617410	1815967	1.99	2926795	1834323	1.6	97.0465	97.3093	90.25	150.5	527.25	11633	4874	6069	38	652	81	Male	XY	White	Unknown	EUR	0.00356244	-0.00437934	-0.00161286	-0.000270452	0.0174703	-0.00105782	0.01346	-0.00118611	-0.00359063	0.00470833	0.00182119	0.00131797	0.00931625	0.00498088	-0.0102229	0.000993136	0.0108473	0.00041635	0.00856017	-0.00254881	0.00819346	-0.00790124	0.00396428	0.0151899	0.00647134	-0.00268778	-0.00164302	-0.00433283	-0.00755176	-0.0139036	-0.00362209	-0.0187794
NDAR_INVRN311HEY	210226_N01_0320_BHWH7MDSXY	37.13	19.47	17.28	6893.93	39.21	0.00192	3936438	162963	290887	162653	289892	25121	85570	2334	3631056	1833128	1.98	2936646	1851443	1.59	97.6041	97.8613	88.39	150.5	538.75	12890	5298	6734	49	809	64	Male	XY	White	Not Hispanic or Latino	EUR	0.00363326	-0.00390355	-0.00137743	0.000330131	-0.00809047	0.00467214	-0.00803371	-0.00768853	-0.00697705	0.0174378	0.0121281	0.0158646	0.00787844	-0.0124816	-0.000665831	0.0160027	0.00266647	0.00397346	0.00485339	0.00637974	0.0135079	0.00402778	0.0149655	-0.00714644	-0.0155583	-0.00452603	0.00466629	0.00125536	-0.000105562	-0.0106011	0.0244379	0.00359798
NDAR_INVRN386EK1	210610_N01_0385_AH5V7MDSX2	33.5	17.56	15.04	20185.7	35.33	0.00178	3935225	160872	291049	159997	290389	24787	89373	2596	3614963	1822407	1.98	2957038	1821131	1.62	97.4313	97.688	90.61	150.5	479.5	12424	5048	6516	50	810	57	Male	XY	Unknown	Unknown	EUR	0.00376563	-0.00340305	-0.00327227	-0.00198727	0.0034989	-0.00232782	-0.000147979	-0.0157917	-0.0194878	-0.000105374	-0.00602101	0.000927455	-0.00168571	-0.00076452	0.00483571	0.00732612	0.0124312	-0.00161028	0.00474586	0.00170137	-0.0212113	-0.00457881	0.0106627	0.00289297	0.00322172	-0.00734962	0.00366628	0.00972449	-0.00188796	-0.00297438	0.00882931	0.0222651
NDAR_INVRN403PCH	210301_N07_0027_AHWHKNDSXY	32.15	16.58	13.74	6566.37	34.02	0.00051	3989852	161722	296556	160113	297737	25460	88385	2582	3660773	1846151	1.98	3012021	1836846	1.64	97.3759	97.6313	89.48	150.5	605.25	12602	5131	6642	61	768	34	Male	XY	White	Unknown	EUR	0.00248223	0.0032091	0.00450146	-0.000206118	-0.0100209	0.0160686	0.0169556	0.00789885	0.011983	0.0200567	0.000976665	0.0125508	-0.019845	-0.0107941	-0.017605	-0.0029298	0.00890227	0.00248115	0.0113449	-0.00819772	0.00478383	-0.010278	0.00228226	0.0132507	0.00344233	-0.00369733	0.00734555	-0.00315895	0.00212357	-0.0138004	0.0053099	0.00172517
NDAR_INVRN478PZT	211014_N04_0400_AHLWWTDSX2	37.29	35.8	1.02	23394.2	38.58	0.00045	4025378	169310	304648	168615	303780	26223	123080	0	3724682	1873850	1.99	3089143	1909083	1.62	96.7308	97.5913	90.12	150.5	495.25	12511	5130	6559	42	780	86	Female	XX	White	Not Hispanic or Latino	EUR	0.000521883	0.019314	0.0261628	0.00211945	0.0125835	-0.0129229	0.00221663	-0.00796798	-0.00562158	0.00146055	-0.00545229	0.00182711	0.0150887	0.0122138	0.00921943	0.00173549	-0.00932612	-0.00525277	-0.00598169	-0.00147587	-0.00034366	-0.00766738	-0.00129241	0.000622913	0.00175391	-0.0057998	-0.00123761	0.00150767	-0.00139991	-0.0118922	0.00288868	0.00871095
NDAR_INVRN481BCZ	210910_N07_0130_AHJHH7DSX2	33.18	17.08	14.67	6858.29	35.11	0.00254	3941934	160501	291365	159947	291023	24874	89438	2600	3625578	1830161	1.98	2953380	1832271	1.61	97.4112	97.6657	89.12	150.5	564	12598	5106	6599	59	834	89	Male	XY	White	Not Hispanic or Latino	EUR	0.00377634	-0.00442308	-0.00269397	-0.00171918	-0.00431094	-0.00483863	0.00544194	-0.00284538	0.0115271	0.00396065	0.00620167	0.00625804	-0.0158023	0.0142491	0.00897393	0.0141495	0.000716509	0.00110864	0.0039784	0.00442535	-0.00354032	0.00892433	0.00583871	-0.0114543	-0.0125055	-0.00306017	-0.00217989	-0.0145133	-0.00279645	0.00259831	-0.00763668	0.00772577
NDAR_INVRN492ERG	201214_N05_0235_BHM5K5DSXY	37.99	20.09	18.5	8101.33	40.05	0.00016	3942353	161793	291467	162116	290593	25163	87552	2500	3633110	1836431	1.98	2942476	1849159	1.59	97.5129	97.7703	90.39	149.32	453.6	12685	5243	6535	52	855	25	Male	XY	White	Not Hispanic or Latino	EUR	0.00368145	-0.00375915	-0.00127232	0.00236049	0.00740586	0.00788446	-0.0182988	-0.0110784	-0.0161695	-0.00107895	0.00592348	0.00492824	0.0231538	0.00668908	-0.022906	-0.00930587	0.00588857	0.00325283	0.0017978	-0.00467037	-0.0104963	-0.0179163	-0.00558688	-0.00750775	0.00119454	0.00461054	-0.0203009	-0.00867725	0.0119069	0.00754898	0.0137003	0.00514958
NDAR_INVRN514KA0	210510_N05_0305_AH3NFYDSX2	38.34	19.24	15.4	8405.46	40.64	0.00255	3992507	172825	286342	171970	286019	24966	91901	4088	3727102	1876568	1.99	2892804	1953934	1.48	97.2488	97.5075	89.53	150.5	506.8	12657	5168	6689	52	748	25	Male	XY	Asian	Unknown	EAS	-0.0104329	0.0656245	-0.0579924	-0.084004	0.00652641	0.00130513	0.012441	-0.0107498	-0.0124441	-0.00267446	-0.00459708	-0.00736057	0.00846186	-0.00264742	-0.00172097	-3.71233e-05	-0.00183887	0.00531489	-0.00144764	0.00443303	0.00118995	-0.0095877	-0.000896398	-0.00419134	0.00108507	0.00519675	-0.00709109	0.00942412	-0.00706234	0.00358494	-0.00165303	-0.013342
NDAR_INVRN528AHJ	210603_N08_0022_AH5JG5DSX2	43.37	43.4	1.63	17718.1	44.78	0.00037	4003959	164832	309975	164341	308221	27176	126994	0	3689913	1862766	1.98	3102936	1875941	1.65	97.0707	97.9363	90.52	150.5	571.5	14192	5685	7540	54	913	32	Female	XX	Unknown	Unknown	EUR	0.00271242	0.00671827	0.0106233	-7.69363e-05	-0.0240573	-0.00572351	-0.00378331	-0.00802637	-0.00334411	-0.00633435	0.015205	0.0160333	0.0118081	-0.0119897	-0.00666729	0.0228121	-0.0118329	-0.00774174	-0.00585569	-0.00236308	0.00746325	-0.00800564	0.00983294	0.00624267	-0.00559819	0.0029112	-0.000296863	0.0134543	-0.0164563	0.000665389	0.00105722	-0.00621681
NDAR_INVRN553BW6	210913_N02_0407_AHJHGTDSX2	38.23	38.25	1.34	8750.1	39.56	0.00366	3921750	169137	295335	169091	295903	25264	124056	0	3644506	1835962	1.99	2981645	1895103	1.57	96.8242	97.69	90.77	150.5	483.5	12695	5190	6651	51	803	70	Female	XX	White	Not Hispanic or Latino	EUR	0.00420804	-0.00564516	-0.00389458	-0.000512564	0.00412553	-0.00212444	-0.0095508	-0.0177452	-0.0117298	0.00930118	-0.0154343	-0.00397401	0.00631837	-0.0041748	0.00315079	0.00247378	-0.00865155	-0.00101886	0.00109163	0.0115895	-0.027422	0.00429141	-0.0103381	-0.0106572	-0.00442721	-0.00505681	-0.0142565	0.00503586	0.0188694	-0.00673152	-0.00355869	-0.00832685
NDAR_INVRN615HN4	210614_N01_0387_AH5YMMDSX2	38.7	38.55	1.31	12408.1	40.07	0.01473	3977596	165905	304604	164551	304360	26208	123661	0	3671918	1850795	1.98	3069894	1873693	1.64	96.8741	97.743	91.62	150.5	452.6	13300	5338	7032	50	880	78	Female	XX	White	Not Hispanic or Latino	EUR	0.00389616	-0.00432834	-0.00259769	-0.00155877	-0.00263287	-0.000684186	-0.00159631	0.000249517	-0.00292444	-0.0112719	-0.00384278	-0.00523161	0.00188437	-0.00325575	0.0111207	0.0106918	0.00122225	-0.00141911	-0.00299919	0.00405815	0.00297984	-0.000524983	-0.003759	0.00617984	0.00700361	-0.000560057	0.00104035	-0.0180701	-0.00332212	-0.00292911	-0.00867179	-0.0158966
NDAR_INVRN617GEA	210309_N06_0272_AHYKJWDSXY	37.1	37.52	1.44	6983.75	38.39	0.00382	3959488	165422	303412	164722	302046	25442	123799	0	3654479	1846099	1.98	3051520	1869305	1.63	96.8647	97.7284	90.52	150.5	520.25	12749	5178	6716	50	805	67	Female	XX	White	Not Hispanic or Latino	EUR	0.00365475	-0.00526569	-0.00248183	0.000589418	0.000312164	0.002817	-0.00790452	-0.00648808	0.00132309	-0.00284579	0.000157324	-0.000580526	-0.00741051	0.00135399	-0.00561385	0.0205718	-0.00700533	-0.00870567	0.00260938	-0.00513653	0.0145147	-0.0195704	-0.00269656	-0.00219068	0.00169316	0.000541282	-0.00917122	-0.000688066	0.00459374	0.00597137	-0.00479713	0.00465752
NDAR_INVRN622HHR	210319_N07_0037_BHYH57DSXY	36.5	34.36	1	6340.43	37.94	0.00396	4016192	166509	308271	165392	306873	26604	121482	0	3701945	1858733	1.99	3115701	1874431	1.66	96.6939	97.565	91.85	150.5	558.75	13175	5459	6930	43	743	89	Female	XX	White	Not Hispanic or Latino	EUR	0.000838277	0.0191321	0.022475	-0.00329415	-0.00637812	-0.0173495	0.0107374	0.00256551	0.00714815	0.000325503	-0.00476095	-0.0054636	-0.00347723	0.00464481	0.00646643	-0.0118161	0.00810825	0.00384798	0.00584144	0.0053593	-0.00701185	0.0040651	0.0100508	-0.0161509	-0.00436116	-0.00766876	-0.00334097	0.00216134	0.00964273	-0.00193988	-0.00835989	-0.00872035
NDAR_INVRN671UPM	210216_N04_0262_AHWGHMDSXY	36.24	19.03	16.72	6567.43	38.31	0.00043	3950762	158283	295465	158091	295168	25280	89281	4901	3618554	1828632	1.98	2986203	1810690	1.65	97.4642	97.7246	90.07	150.5	518.25	12804	5224	6732	53	795	66	Male	XY	White	Not Hispanic or Latino	EUR	0.00315782	-0.00110614	-0.00261006	-0.00314583	-0.000468077	0.00477215	-0.0143434	0.0402836	0.000384691	0.0155795	0.00192686	0.00294094	-0.00748595	0.00709523	0.0144994	0.00879493	-0.00413555	-0.00411373	0.0053245	0.00706195	0.00087363	-0.00280962	-0.00889247	0.00446328	0.00687645	0.00232341	-0.0156882	-0.000806135	-0.00417901	0.0111252	-0.00824046	-0.0151737
NDAR_INVRN676HW2	210614_N05_0326_AH5Y2HDSX2	36.3	19.15	16.68	12768.8	38.32	0.00175	3958076	164725	288344	163481	288896	25061	86717	4808	3654141	1848470	1.98	2933957	1870772	1.57	97.4452	97.7002	88.81	150.5	535.8	12582	5139	6583	42	818	85	Male	XY	White	Not Hispanic or Latino	EUR	0.00163321	0.0084328	0.0106911	0.00181615	-0.000356646	0.0505112	0.00472568	0.010666	0.00372057	0.00907315	0.00195299	-0.0089562	-0.00464225	0.011051	0.0024028	0.0107093	-0.0254596	-0.00582832	-0.00452403	-0.00380781	0.0193194	-0.000197436	-0.00197783	0.0244311	0.0120133	0.00687879	-0.00808452	-0.012519	0.0101266	-0.0141662	0.0236008	0.00101907
NDAR_INVRN678RLV	211007_N06_0395_BHLY2VDSX2	39.06	20.56	16.93	7361.85	41.34	0.00814	3993509	160210	298313	159207	297487	26050	93358	3967	3657925	1845127	1.98	3018888	1826988	1.65	97.4467	97.7164	90.41	150.5	469.75	12965	5299	6811	41	814	86	Male	XY	White	Not Hispanic or Latino	EUR	0.000761162	0.0191891	0.0214895	-4.93523e-06	-0.000297755	-0.00806652	-0.00331281	-0.00282227	0.000715496	-0.0119391	-0.00822734	-0.0094183	0.00325364	-0.00763323	0.00870223	-0.0118671	-0.00381262	-0.00230867	-0.0080851	0.0041568	0.0169889	0.0086709	-0.0230062	-0.0121183	-0.00423872	0.00642064	-0.0161583	0.0142258	0.00508465	-0.0122411	0.0052794	0.00819543
NDAR_INVRN712PGD	210930_N01_0448_BHLJHNDSX2	35.24	34.75	1.07	6737.07	36.49	0.00261	3968945	167378	302132	166166	301552	25841	123018	0	3666461	1846515	1.99	3056565	1875733	1.63	96.8312	97.6933	88.95	150.5	607.25	12836	5238	6771	53	774	86	Female	XX	White	Not Hispanic or Latino	EUR	0.00304847	0.000297886	-0.0033604	0.00279549	-0.0105167	-0.00408478	0.012813	-0.00829476	-0.00506648	0.00291881	0.0164357	0.023729	-0.00556408	0.0024432	0.0063919	-0.00880426	-0.000689547	0.0154292	0.00443592	0.00515032	-0.0136705	-0.00195553	0.00742636	-0.0143087	-0.0169146	0.00806257	0.0127063	0.0122871	-0.00592565	0.00527085	0.00335244	0.00757416
NDAR_INVRN747JJ8	210607_N01_0382_BH5V3TDSX2	33.01	32.17	1.2	15365.2	34.16	0.00032	4001550	169015	301533	168030	303379	25732	124818	0	3699854	1864803	1.98	3071378	1898095	1.62	96.8578	97.7293	89.19	150.5	543.75	12418	5122	6518	51	727	NA	NA	XX	NA	NA	EUR	0.00378056	-0.0057183	-0.00356108	-0.00189668	-0.00118269	-0.010345	0.00493917	0.00624899	0.00767414	-0.0171142	0.00965728	0.00616199	-0.0203131	0.00299395	0.0127006	0.0113653	0.00257692	-0.00297277	-0.0130822	-0.00356488	0.00547364	0.000671917	-0.00835764	-0.00550228	0.00841267	0.00748727	-0.00273114	-0.0126457	-0.00431151	0.000198707	-0.000329101	-0.0120231
NDAR_INVRN801AN4	201231_N02_0280_BHMF5KDSXY	31.64	16.71	15.08	6692.25	33.34	0.00028	4029117	159694	299839	158399	302720	25890	96590	4450	3678620	1856902	1.98	3060634	1822374	1.68	97.5121	97.7823	90.65	148.78	520	12584	5128	6603	54	799	46	Male	XY	White	Not Hispanic or Latino	UNKNOWN	-0.000121308	0.00625654	0.00202554	0.00627352	0.000569018	0.026559	-0.00360298	-0.00288136	-0.00462433	0.0100687	-0.00478253	-0.00652576	-0.014662	0.0205664	0.0135058	0.0109761	0.0211849	-0.00687594	-0.00229338	-0.00513043	0.0108145	0.00704733	-0.00294917	0.00895343	-0.000428818	-0.0084184	0.00473185	0.00335141	-0.00588949	-0.00396223	-0.00281894	0.0117127
NDAR_INVRN806DEC	210322_N04_0283_BH23YWDSX2	33.86	17.71	15.07	17719.4	35.73	0.00053	3961811	162035	291226	161101	291715	24800	88462	4823	3642322	1835806	1.98	2970214	1837430	1.62	97.343	97.6057	88.4	150.5	517.75	12392	5081	6448	54	809	69	Male	XY	Unknown	Unknown	EUR	0.00390758	-0.00572716	-0.00380969	-0.00251888	0.00965578	-0.00439654	-0.00209304	-0.0100997	-0.00734104	0.00201719	-0.00275455	0.00125799	-0.0171991	0.018332	0.013103	0.00278685	0.00504029	-0.00405835	-0.00035995	-0.00281211	-0.00154664	0.012968	-0.0178827	0.0110916	0.00993194	0.00534956	-0.00649135	0.00542833	-0.0101297	0.00215643	-0.00441538	0.0186981
NDAR_INVRN834NTV	210610_N03_0325_BH5JFVDSX2	37.6	19.36	16.04	17229.5	39.78	0.00044	3943076	162202	290246	161658	289748	24971	90305	2538	3630688	1831576	1.98	2946434	1841135	1.6	97.3904	97.6413	89.84	150.5	508.2	12479	5083	6575	49	772	74	Male	XY	White	Not Hispanic or Latino	EUR	0.00350011	-0.00507052	-0.00420808	-0.00111696	0.00434629	-0.00243299	-0.000171748	-0.00827397	-0.00287526	0.0092844	-0.0112683	-0.00596085	0.00542977	-0.00569618	0.00385444	0.00410094	-0.00571115	-0.000157654	0.00665153	0.00652493	0.0028813	0.0146307	0.00654745	0.00930278	-0.00803981	0.00079429	-0.0059151	0.0147377	-0.00129579	-0.0136969	-0.000188718	-0.000699167
NDAR_INVRN843MG0	210311_N04_0277_BHYKC2DSXY	33.97	33.99	1.12	5765.67	35.16	0.00039	3930046	174781	289130	173794	289184	24569	121309	0	3678022	1851607	1.99	2935400	1946325	1.51	96.777	97.6403	89.47	150.5	545.25	12377	5049	6512	39	777	54	Female	XX	White	Unknown	EUR	0.00366922	-0.00426879	-0.00216764	-0.000263618	0.00788765	0.00196025	-0.0026704	-0.0110044	-0.00542416	-0.0113297	0.0118175	0.00553984	-0.0196997	-0.00231922	-0.0070672	0.00114649	-0.00462977	-0.00135239	-0.00455945	-0.00913369	0.00188391	0.000342905	0.00484369	0.00184153	0.00459092	-7.26263e-05	0.00392948	-0.00361149	0.00515648	-0.0133309	0.00294395	-0.00497078
NDAR_INVRN876DFF	210315_N06_0277_AHYK3TDSXY	37.19	36.19	1.2	15245.2	38.49	0.00033	4006185	166642	307924	165169	307135	26558	123428	0	3692548	1861836	1.98	3101846	1878076	1.65	96.7403	97.6035	90.78	150.5	515.5	12989	5307	6844	64	774	69	Female	XX	White	Not Hispanic or Latino	EUR	-9.39472e-05	0.014087	0.0129962	-0.00108702	-0.00354853	0.0449601	0.0163097	0.00992186	0.00946755	-0.00831534	0.0166822	0.0155477	0.00680579	-0.00592738	0.00727826	-0.00437223	0.00489125	-0.000526995	-0.00237073	0.00824219	-0.0188308	0.00299401	-0.000766518	-0.0181878	0.0142621	0.00272568	0.0282874	0.00626394	0.00956512	-0.0113889	0.0110617	-0.00296737
NDAR_INVRN966NNV	210607_N01_0383_AH5V3VDSX2	37.12	36.37	1.12	6496.13	38.46	0.0057	4511485	152713	368782	149573	376123	34562	172715	0	3992483	2001788	1.99	3810898	1782637	2.14	96.6734	97.543	90.08	150.5	488.2	14016	5900	7273	45	798	82	Female	XX	Unknown	Not reported	AFR	-0.0197605	-0.00541909	0.00113384	-0.00327043	0.00837222	-0.00192745	0.00612404	-0.00241955	-0.00758345	-0.00539547	-0.00665037	-0.00693752	-0.00177328	-0.00231725	-0.00590836	0.00920875	-0.00330897	0.00580215	0.00977128	0.0137065	-0.000594739	-0.00272777	0.0113439	0.00717092	-0.00529423	-0.0118882	0.00385727	-0.0144592	0.00445499	-0.00898073	-0.00822035	0.0136515
NDAR_INVRN977RE6	210309_N01_0326_AHWTLJDSXY	39.65	39.37	0.99	8325.19	41.06	0.0016	4023117	168154	305451	166566	307088	26200	125891	0	3713075	1866790	1.99	3107376	1889463	1.64	96.7778	97.642	88.72	150.5	497	12716	5243	6638	55	780	89	Female	XX	White	Not Hispanic or Latino	EUR	0.00085164	0.0178298	0.0207308	-0.00235195	0.00908963	-0.00483724	-0.00552529	-0.00412978	-0.0088785	-0.00646159	-0.0012423	0.00188105	-0.00820922	5.63945e-05	0.0113908	-0.00338358	0.00476676	-0.00705972	0.00307343	0.0107533	-0.00622797	-0.00383224	0.00250678	-0.00172044	0.0110599	-0.00429451	0.00189155	0.00637349	-0.00196966	-0.00497494	0.0100647	-0.0028561
NDAR_INVRN989CHV	201231_N04_0241_BHNT2WDSXY	37.07	36.66	0.99	7152.42	38.43	0.00015	3962349	168630	301126	167193	300140	25587	121394	0	3669195	1846742	1.99	3037683	1887603	1.61	96.7115	97.5729	91.19	149.31	517.4	12956	5271	6868	45	772	59	Female	XX	White	Not Hispanic or Latino	EUR	0.00414195	-0.00634562	-0.00372287	-0.000777334	0.00260976	-0.00787184	0.00573353	-0.0103252	0.0147689	0.00679816	-0.0142832	0.00172112	0.00502774	-0.00916439	0.0190788	-0.0043034	0.0015111	-0.00198328	0.0062122	0.0156961	-0.0234924	2.0646e-05	-0.010072	0.0156943	0.0109337	0.00017158	-0.011129	0.0123719	-0.00120224	0.0114799	0.000499007	-0.00676741
NDAR_INVRN992CKF	211007_N02_0418_AHLY5KDSX2	36.87	37.74	1.25	6367.53	38.07	0.00108	3976713	168256	302052	168022	301576	25586	119181	0	3686510	1862517	1.98	3036000	1906465	1.59	96.8592	97.7214	88.79	150.5	608.5	12963	5186	6869	42	866	2	Female	XX	White	Not Hispanic or Latino	EUR	0.00348066	-0.00369733	-0.0030147	6.1218e-05	-0.0100953	0.000860208	-0.00173827	-0.00171001	0.0119388	0.00791838	0.007858	0.0136151	-0.0197065	-0.0103604	0.0105073	-0.0165481	-0.0116436	0.00414574	-0.0147363	-0.0138335	-0.0013205	-0.0032452	0.00925001	-0.000536025	0.00416306	0.0018711	0.0106993	0.00330763	0.0110781	-0.0272253	0.0130836	-0.00781453
NDAR_INVRP020ELM	210601_N06_0325_AH5JHMDSX2	33.65	17.59	15.01	9549.24	35.53	0.00818	4436651	150168	348434	148012	354609	32206	109625	2496	3926069	1974955	1.99	3607494	1760146	2.05	97.3649	97.6277	90.28	150.5	526.75	13584	5646	7100	63	775	65	Male	XY	Not reported	Not reported	AMR	-0.0189098	0.00748075	-0.00792345	0.018087	0.00515451	0.00519473	-0.00434893	-0.00671524	-0.00459874	-0.00309441	0.0029119	0.00434259	-0.0108786	0.0155694	0.00504482	0.0120573	-0.00600367	-0.00377359	-0.00569337	-0.000643155	-0.0115239	-0.0153425	0.0200155	0.0137944	-0.00873154	0.00204403	-0.00674581	0.0104948	-0.000311307	-0.0103121	-0.00924989	-0.0155734
NDAR_INVRP030RP5	211012_N02_0420_AHLYCHDSX2	39.42	19.9	15.64	6015	41.83	0.00027	3957391	161352	293857	159531	294317	25289	94226	4183	3639487	1825670	1.99	2974940	1826789	1.63	97.2017	97.4593	90.98	150.5	453.5	12647	5126	6706	46	769	76	Male	XY	White	Not Hispanic or Latino	EUR	0.00242032	0.00398881	0.00864869	0.000262252	0.00350397	0.0247969	0.0284599	0.00260615	0.001963	-0.0141522	-0.00839913	-0.0116259	0.0108072	-0.0131702	0.0113092	0.00269949	0.00327965	-0.00451257	-0.00295874	0.000217597	0.0103331	0.0067364	-0.00182184	0.00576106	-0.000660587	-0.00423638	-0.013892	-0.0165627	0.00474739	0.000787345	0.00826228	-0.00256863
NDAR_INVRP064RJM	201230_N06_0237_AHM5TFDSXY	37.07	19.43	17.39	8520.22	39.14	0.0002	3925648	162594	289213	162762	288505	24606	88812	2520	3621393	1830600	1.98	2920294	1849822	1.58	97.5785	97.8333	90.64	148.68	507.5	13161	5280	6988	51	842	85	Male	XY	White	Not reported	EUR	0.00357681	-0.000648528	0.00238196	0.000876266	-0.0075535	0.00284559	-0.0122224	-0.00306237	-0.0077309	0.0128575	-0.00703295	-0.00348074	0.00174594	0.00452948	0.000458378	0.0208571	7.42314e-05	-0.00513806	0.00393074	-0.00510971	0.0141525	0.00648657	-0.00457021	-0.00676864	-0.0172709	0.00189494	-0.00482891	-0.00176376	-0.0135607	-0.00973119	-0.000628628	0.0101232
NDAR_INVRP311VHG	210524_N05_0313_AH53FYDSX2	36.74	37.07	1.35	5812.31	38.01	0.00439	4020381	164527	308505	163801	309483	26432	123142	0	3692716	1864076	1.98	3130625	1862786	1.68	96.8265	97.6937	89.78	150.5	527.75	12804	5273	6707	41	783	40	Female	XX	White	Not Hispanic or Latino	EUR	0.00215218	0.00474398	0.00696276	-0.000479402	0.00374343	0.0283689	0.00531411	0.005593	0.00521278	0.000266206	0.000657879	0.00142075	-0.01249	0.00128888	0.0016543	-0.00747232	-0.00599965	-0.0050536	-0.0109048	-0.0051053	-0.00108431	0.00201286	-0.0125624	-0.00879016	0.00489962	0.0134794	-0.00155594	0.00054418	0.000471774	-0.0147631	-0.00923105	0.00140938
NDAR_INVRP331DML	210920_N05_0377_BHKKMFDSX2	41.37	41.55	1.48	8271.08	42.78	0.00052	3974526	167418	301051	167529	300269	25647	121248	0	3682146	1858173	1.98	3037960	1898793	1.6	96.8844	97.7485	88.93	150.5	524.5	12626	5215	6593	43	775	0	Female	XX	White	Unknown	EUR	0.00340932	-0.0030881	-0.00260083	-0.00179894	0.00629069	0.0055167	-0.0191698	0.0187633	-0.0126155	-0.0042701	0.00254084	-0.00595333	-0.0091738	0.00670166	0.00697083	0.000688153	-0.0207224	-0.00621104	-0.00434355	-0.0103934	0.0115675	0.00859364	-0.00250438	0.00762829	0.00854701	0.00219674	-0.00555832	0.0122652	-0.000580998	0.00185224	-0.00749758	-0.00200547
NDAR_INVRP395AAZ	210216_N01_0315_AHW3Y5DSXY	35.83	35.67	1.05	10039.4	37.08	0.00042	3976904	168305	300816	166979	300996	25386	119514	0	3682133	1857020	1.98	3044076	1895573	1.61	96.7707	97.6339	90.46	150.5	542.25	12513	5192	6530	42	749	72	Female	XX	White	Not Hispanic or Latino	EUR	0.00359199	-0.0048753	-0.00211578	-0.00142783	0.00687926	-0.0034962	0.00122858	-0.00123503	0.0118584	-0.00503944	-0.00118946	0.00412789	-0.0146783	0.0107839	0.000507402	-0.0044565	0.00045606	-0.00222281	0.00627055	0.00497165	-0.00613362	0.00327901	-0.00966861	0.00716384	0.00572173	-0.0151809	-1.4209e-05	-0.0140543	0.00641791	0.0015949	0.0121643	0.00663318
NDAR_INVRP413LAZ	210603_N05_0320_AH5JFYDSX2	51.05	48.01	1.09	11942.1	53.13	0.00035	3954206	166000	303053	165214	301295	26434	120525	0	3659003	1839402	1.99	3043064	1873542	1.62	96.7193	97.584	90.28	150.5	535.75	13634	5541	7225	54	814	72	Female	XX	Unknown	Unknown	EUR	0.00401829	-0.00432526	-0.00222797	0.000151786	-0.00632526	-0.0040531	0.0117307	0.00113336	0.0118923	-0.0201361	0.00361698	-0.013647	0.00816636	-0.00384568	0.0156322	-0.0105926	-0.00556119	0.00229226	-0.0144183	-0.00227797	-0.00878695	-0.0053659	0.00720431	-0.00478898	0.00240031	0.00364971	-0.00145728	0.00811382	0.00274306	-0.00474177	2.50922e-06	9.43152e-05
NDAR_INVRP502PGU	210331_N06_0287_BH2LL2DSX2	39.97	38.81	1.08	6983.04	41.44	0.00289	3981000	167263	302769	166685	302262	26128	119952	0	3687413	1857609	1.99	3050372	1896028	1.61	96.7726	97.6383	89.82	150.5	503.6	12907	5321	6731	53	802	82	Female	XX	White	Not Hispanic or Latino	EUR	0.00361002	-0.00313896	0.000481519	-0.000220839	0.00815843	0.00785894	-0.00309688	-0.00256775	-0.00517946	-0.0051362	0.000576336	-0.00484358	-0.00478893	9.50092e-05	-0.0101338	-0.0161177	0.00116761	0.000487736	0.000262967	-0.00432963	0.00101605	-0.00554919	-0.0035539	-0.00588773	0.0061159	0.00699193	-0.0124924	0.000417642	-0.0149101	0.00406177	-0.0168119	0.00165072
NDAR_INVRP509TTN	210331_N02_0327_AH2LWVDSX2	39.28	20.29	17.81	7299.5	41.52	0.00045	4537889	146564	363239	143984	368789	35004	105144	4725	3996668	2007738	1.99	3740271	1754426	2.13	97.4041	97.6773	90.42	150.5	504.25	14559	6011	7602	57	889	87	Male	XY	Black or African-American	Unknown	AFR	-0.0262422	-0.00649594	0.0010942	-0.00166746	-0.00231957	0.00286198	-0.00885433	-0.00595134	0.00615011	-0.0045203	-0.00254518	-0.00357246	0.00436138	0.0014059	0.00966354	0.00430683	-0.0110483	0.000599937	0.00765547	0.00780399	0.00990623	0.00445221	0.00188436	0.0104755	0.00354305	0.00665669	0.000561575	-0.00522203	-0.0166867	0.0156778	0.01153	-0.0137356
NDAR_INVRP523JZQ	210226_N07_0024_BHWH5KDSXY	39.79	20.5	17.14	6882.97	42.16	0.0017	4001153	160631	297532	159996	298912	25991	87856	4175	3669665	1847568	1.99	3025835	1834757	1.65	97.4249	97.6836	88.42	150.5	526	13136	5422	6791	53	870	63	Male	XY	White	Not Hispanic or Latino	EUR	-0.000160017	0.0147812	0.016363	0.000781253	-0.0033408	0.0486358	0.023508	0.00054826	-0.0168456	0.00305782	0.00626478	0.0112251	0.0119801	-3.82443e-05	0.00292025	-0.0138497	-0.0134444	-0.00694569	0.00134585	0.00792669	-0.00152947	0.0125438	-0.00813943	-0.0136515	0.00408673	0.000701008	0.00233033	-0.00431826	0.00384428	-0.0191882	0.011861	-0.00918214
NDAR_INVRP526PE9	210331_N06_0286_AH2MWVDSX2	39.19	20.62	17.51	9966.54	41.4	0.00053	4098242	153036	315037	151390	315046	27888	90525	4640	3698659	1865725	1.98	3205366	1768452	1.81	97.4354	97.7054	89.59	150.5	491.5	12851	5261	6758	46	786	22	Male	XY	Not reported	Not reported	AMR	-0.00391948	0.0342344	-0.0321769	-0.0423119	0.00955874	0.00621073	-0.00972701	-0.000886002	0.00601636	-0.0140195	0.00869404	-0.00583671	-0.00293075	-0.00711512	0.00201154	-0.00293907	0.00404187	-0.00109586	0.0103628	-0.0039782	0.0115908	-0.00143029	0.00110592	0.00331227	0.000342251	0.00550088	0.00128523	0.0172459	-0.0130461	0.00868806	0.0102287	0.000216208
