## Supplemental Table 1 for "The NeuroBioBank Whole-Genome Catalog: Sequencing from human brain donors with central nervous system disorders" (part 5 of 7)

### Sheet: Supplemental Table 1 (continued)
PseudoGUID	runFolder	Average alignment coverage over genome	Average chr X coverage over genome	Average chr Y coverage over genome	Average mitochondrial coverage over genome	Average autosomal coverage over genome	Verify Bam ID	SNPs	Insertions (Hom)	Insertions (Het)	Deletions (Hom)	Deletions (Het)	Indels (Het)	Chr X number of SNPs over genome	Chr Y number of SNPs over genome	SNP Transitions	SNP Transversions	Ti/Tv ratio	Heterozygous	Homozygous	Het/Hom ratio	Percent Callability	Percent Autosome Callability	Q30 bases.PCT	Estimated read length	Insert length: mean	Total number of structural variants (PASS)	Number of deletions (PASS)	Number of insertions (PASS)	Number of duplications (PASS)	Number of breakend pairs (PASS)	Age at Death	Self-reported Biological sex at birth	Predicted Biological Sex	Self-reported Race	Self-reported Ethnicity	Peddy Predicted Nearest Superpopulation	PC1	PC2	PC3	PC4	PC5	PC6	PC7	PC8	PC9	PC10	PC11	PC12	PC13	PC14	PC15	PC16	PC17	PC18	PC19	PC20	PC21	PC22	PC23	PC24	PC25	PC26	PC27	PC28	PC29	PC30	PC31	PC32
NDAR_INVRP650UP7	210322_N01_0335_BHYKFWDSXY	33.29	17.04	14.3	9185.02	35.22	0.00498	3948586	161153	292103	160533	291534	24547	88046	2590	3622411	1824799	1.99	2976785	1818487	1.64	97.3881	97.6496	89.91	150.5	564.75	12726	5136	6785	53	752	80	Male	XY	White	Not Hispanic or Latino	EUR	0.00317027	-0.00259797	-0.000364122	-0.000626463	-0.00561793	0.00123035	0.013049	-0.0139325	-0.0110089	-0.00517	0.00866144	0.00430614	-0.0168384	0.00467925	-0.00477369	0.00866496	-0.00247628	-0.00300854	0.00429791	0.00221899	-0.013474	0.0119384	-0.00314785	0.00519553	0.00691282	0.000540528	-0.00415486	0.0235255	-0.00510138	0.00604626	-0.0124741	-0.0121236
NDAR_INVRP678DGR	201231_N03_0244_AHMYWNDSXY	35.47	18.71	16.95	7472.27	37.45	0.00079	3918282	160310	290847	160223	290922	24746	86283	2372	3596202	1815545	1.98	2952419	1812162	1.63	97.5532	97.8117	89.77	148.95	500.75	12336	5054	6431	58	793	75	Male	XY	White	Not Hispanic or Latino	EUR	0.00369247	-0.00518234	-0.00207376	0.000107723	0.00659006	0.00332102	-0.0198248	-0.00858496	-0.00284317	0.00262902	0.0016713	0.0109648	0.0169868	0.0175955	-0.0049603	-0.00406189	0.00168185	0.00320737	0.0132914	0.00503082	0.0121614	-0.0109051	-0.00580938	0.00503613	0.00770381	0.00517378	-0.00129605	0.000509866	-0.00222866	-0.0126092	0.0101027	0.0165022
NDAR_INVRP700AD7	201231_N04_0240_AHMYVCDSXY	37.87	38.77	1.4	9069.36	39.12	0.00023	3964261	166336	301318	166420	301957	25692	123164	0	3668495	1850865	1.98	3040434	1885876	1.61	96.8136	97.6739	91.18	149.24	528.6	12956	5301	6800	60	795	44	Female	XX	White	Not Hispanic or Latino	EUR	0.00337182	-0.00295599	-0.00204943	-0.00083573	0.00379619	0.00321804	-0.00325705	0.00479079	-0.0120346	-0.0029741	-0.00276173	-0.00215907	-0.00812321	0.016216	-0.00749969	-0.00196228	-0.0141075	0.000633988	0.0100593	0.0184508	-0.00334777	-0.0220111	0.00989895	-0.00943552	0.000133979	0.00628753	-0.0024364	0.00741875	-0.000118437	-0.0134451	-0.00791799	-0.00497614
NDAR_INVRP744HG0	210930_N02_0414_BHLK2MDSX2	34.8	17.83	15.22	6238.75	36.82	0.00227	3955364	159068	295216	159008	294809	25297	90415	2484	3622871	1827891	1.98	2992406	1811410	1.65	97.5213	97.7781	90.77	150.5	590.5	13105	5248	6988	62	807	87	Male	XY	White	Not Hispanic or Latino	EUR	0.00375493	-0.00431432	-0.00219679	0.000250528	-0.0135885	-0.00273815	0.00280009	-0.00134376	0.00115347	0.0127893	-0.00554626	0.00603621	-0.0105893	0.00171183	0.0123134	-0.00669215	0.00391623	0.000644644	-0.000905868	0.006656	-0.00112578	0.00317749	0.00120261	-0.00449932	-0.00310146	-0.00211463	-0.000563146	-0.0100219	0.00771763	-0.0107173	0.000981554	-0.00707869
NDAR_INVRP798NBJ	210614_N05_0325_BH5WV2DSX2	50.07	25.79	21.66	11790.9	53.03	0.00034	3935853	161895	291947	161783	290063	25354	90476	2438	3630749	1832918	1.98	2932519	1849661	1.59	97.5816	97.8212	89.38	150.5	528	14079	5705	7392	58	924	43	Male	XY	White	Not Hispanic or Latino	EUR	0.00414615	-0.00314793	-0.00341517	0.000200064	-0.0153898	0.00210619	-0.00323249	-0.0119921	-0.00511567	0.0056085	0.00859982	0.00769119	0.0252987	-0.00155776	0.00265418	0.000453847	-0.00947502	-0.0058271	-0.0170804	0.00121585	0.00289432	0.00287577	-0.0180997	-0.0121568	0.00918933	-0.0059854	-0.00926051	-0.000526117	0.015186	-0.0124073	0.00390463	-0.00302548
NDAR_INVRP812MWM	210304_N06_0270_AHWTM5DSXY	36.38	19.03	16.03	8413.42	38.47	0.0004	3940647	160552	292571	159559	292105	25167	86944	3127	3618925	1823037	1.99	2969200	1819458	1.63	97.4906	97.7462	90.69	150.5	546.25	12990	5231	6914	56	789	59	Male	XY	White	Not Hispanic or Latino	EUR	0.0040079	-0.00466901	-0.00301557	-0.000321769	-0.00703065	-0.00307932	0.00677152	-0.00250039	-0.00722836	-0.00587822	-0.00154171	0.00367012	-0.0053525	0.00320582	-0.00441319	-0.00496872	0.0134879	0.00157367	-0.00265416	-0.0104074	-0.00158067	-0.00429649	-0.00949617	0.01151	0.00366659	0.00356327	-0.00151112	0.00386512	-0.00518884	-0.00316869	-0.000158962	0.010483
NDAR_INVRP907GCU	210510_N03_0306_AH3NKKDSX2	33.4	32.43	0.87	5352.12	34.61	0.00114	3951743	168428	299071	167896	297615	25395	124195	0	3668936	1847822	1.99	3010897	1899476	1.59	96.6801	97.5423	89.45	150.5	527.5	12232	5017	6453	55	707	76	Female	XX	White	Not Hispanic or Latino	EUR	0.00374268	-0.00546107	-0.00208222	-0.00119061	0.00426653	-0.00616656	0.00522677	-0.00356763	0.0162453	-0.0101621	0.00983333	0.000654295	-0.0093167	-0.00876365	-0.0210521	-0.0023042	0.00271523	0.000932036	0.00821778	0.00708951	0.00944953	-0.0104763	0.0087604	-0.00205846	-0.000716865	-0.000213425	0.0239462	0.0233129	0.017969	0.00695248	-0.0189938	-0.0096437
NDAR_INVRP929BN6	210216_N02_0302_BHWFMLDSXY	40.79	21.67	19.19	9794.18	43.03	0.00037	3965084	160107	296247	159635	294789	25688	86594	4256	3638641	1838118	1.98	2989424	1829567	1.63	97.5174	97.7763	91.11	150.5	484.75	13308	5407	6988	52	861	63	Male	XY	White	Not Hispanic or Latino	EUR	0.00240517	0.00242987	0.00417959	0.00227652	-0.00356424	0.0228005	-0.000963142	-0.00298735	-0.0244742	-0.00291651	0.00229853	0.00340661	0.0195147	0.00147717	-0.00128691	-0.00356157	0.0163064	0.00630831	0.00944662	0.00899144	0.00363196	0.00135494	0.00276642	0.0223429	0.00972837	6.8412e-05	0.0105285	0.00281269	-0.0210896	0.00592247	0.000467274	0.0021214
NDAR_INVRR014DMM	210603_N07_0078_BH5JGCDSX2	45.25	44.26	1.54	5740.3	46.9	0.00872	4009798	166915	308434	167445	305795	26621	129156	0	3707316	1870327	1.98	3085308	1900120	1.62	96.9781	97.8476	91.99	150.5	569	13994	5652	7386	52	904	84	Female	XX	White	Not Hispanic or Latino	EUR	0.000993363	0.0191502	0.0220581	-0.000479734	-0.0147358	-0.00912063	-0.00336918	-0.000380188	0.00480983	0.00557798	-0.00162223	0.00435171	0.0138824	0.00360851	-0.00395696	-0.0192394	-0.00251714	0.00212465	-0.00740664	-0.0149107	-0.00460282	-0.0076698	-0.0135659	-0.000642795	0.00370028	0.0105159	-0.00378537	0.000163284	0.000420649	-0.009425	0.0010967	0.0161914
NDAR_INVRR020WP1	210331_N04_0289_AH2LLVDSX2	41.97	21.81	18.67	20201.9	44.29	0.00053	4720352	151089	374178	148345	383429	37542	109942	5637	4155244	2088371	1.99	3889517	1819951	2.14	97.3827	97.6511	88.97	150.5	498.5	14933	6219	7753	41	920	0	Male	XY	Black or African-American	Unknown	AFR	-0.0385606	-0.0074217	0.0016059	-0.000463464	0.00238259	0.00274497	-0.00776297	-0.000666529	0.000672647	0.0127035	-0.0135135	-0.00629186	0.0150369	0.00416032	-0.000791773	-0.00343083	-0.00480367	-0.00336992	-0.00752983	-0.00819329	-0.00716	0.00283453	-0.00428456	-0.00281181	-0.00067078	0.000402496	-0.00274886	-0.00994007	-0.00293411	0.0191306	-0.00422864	0.0181281
NDAR_INVRR077VK9	210930_N07_0140_AHLJ3VDSX2	39.46	38.87	1.23	7879.47	40.84	0.00154	3971842	166862	303248	165356	303313	25907	121346	0	3671721	1853904	1.98	3052735	1884110	1.62	96.8746	97.7377	90.37	150.5	617.25	13423	5418	7084	48	873	66	Female	XX	White	Not Hispanic or Latino	EUR	0.0031452	-0.00415074	-0.000571396	0.00109574	-0.0162361	-0.00692842	0.0104844	-0.00604741	0.0144139	0.0163214	0.00926618	0.00998267	0.0113119	0.00895384	-0.0202932	0.0143995	-0.0304988	0.00180782	0.00649505	-0.0101551	0.00926396	0.00434339	0.00886271	0.00579064	-0.0223635	-0.00280384	-0.0112321	0.00147371	-0.00419365	-0.0436423	-0.0180079	0.00916328
NDAR_INVRR099CKX	210607_N05_0322_AH5VFHDSX2	38.03	19.97	17.15	10850.6	40.16	0.00322	3964872	159303	295075	159745	294435	25460	88631	3096	3644294	1839752	1.98	2978569	1836153	1.62	97.4406	97.6948	90.05	150.5	523.4	12701	5112	6714	59	816	65	Male	XY	White	Not Hispanic or Latino	EUR	0.00289884	0.00158276	0.00107404	-2.6096e-05	0.000366583	0.0140134	-0.00616076	0.0259877	0.00845641	0.00871639	-0.00390732	0.00316367	0.00187897	-0.00335723	0.013151	-0.0103219	0.000294698	0.0114346	0.00968704	0.0103633	0.0106397	-0.00265714	0.00730719	0.00668122	0.00309558	-0.000774928	-0.00191949	-0.00379798	0.000628004	-0.00363303	0.0176451	-0.014114
NDAR_INVRR169AE4	210614_N04_0334_BH5YYMDSX2	32.62	16.86	14.88	7096.6	34.49	0.00056	3996885	162042	295095	162106	294931	24981	89865	3130	3670121	1850712	1.98	3005548	1845984	1.63	97.3487	97.6043	90.07	150.5	545.5	12392	5043	6519	45	785	81	Male	XY	White	Not Hispanic or Latino	EUR	0.00122222	0.0184686	0.0229427	-0.00134077	0.0126588	-0.00627078	-0.00571955	-0.000221481	0.00784772	-0.00905536	0.00491997	0.00833755	-0.0177846	-0.0155299	-0.0082281	0.00470462	-0.00506365	0.0033905	0.00483043	-0.00540805	-0.000650706	0.0188544	0.00858573	0.00420631	-0.0117225	-0.00447931	-0.00896771	0.00143098	-0.00593315	-0.0237631	0.00675488	0.00277826
NDAR_INVRR227GF2	210924_N02_0411_AHLJMFDSX2	41.28	21.18	17.76	8416.11	43.66	0.00056	3955106	160974	294704	160452	292669	25350	90743	2433	3637392	1831158	1.99	2970970	1832914	1.62	97.5104	97.7598	91.42	150.5	529	13664	5567	7149	53	895	74	Male	XY	White	Not Hispanic or Latino	EUR	0.0039035	-0.00474702	-0.0026389	-0.000264255	-0.0108835	-0.00307619	0.00244346	-0.0162668	-0.016128	-0.00511981	-0.00162024	-0.00329801	0.00143023	-0.0037499	-0.00640488	-0.00955808	-0.00767156	0.000352044	-0.00683859	0.00182305	-0.00779686	0.0110681	-0.00394757	0.018923	0.0100427	-0.00505354	-0.0140692	-0.021197	-0.000338934	-0.0127624	-7.82958e-05	0.000695509
NDAR_INVRR457MJA	210902_N04_0380_AHJGKFDSX2	42.28	22.02	18.18	7707.68	44.75	0.00957	3925701	161611	290382	161560	288080	24994	87863	4174	3621475	1826094	1.98	2924897	1843123	1.59	97.3947	97.6486	89.64	150.5	526	12836	5293	6636	49	858	33	Male	XY	White	Not Hispanic or Latino	EUR	0.00369634	-0.004678	-0.00348841	0.000617651	0.0027864	-0.00104336	-0.0072459	-0.000316382	0.00578798	-0.00465922	-0.00215324	-0.00517372	-0.00196354	0.0111478	-0.00812267	0.00281278	-0.0175317	-0.0041307	-0.00673804	-0.000774237	-0.0114562	-0.00836858	0.0111985	-0.0194554	-0.00352561	0.00364593	-0.00137482	0.00105909	-4.54121e-05	0.0044713	0.0152743	0.00681065
NDAR_INVRR498LWQ	210527_N03_0317_AH53NFDSX2	32.76	16.59	12.36	8632.85	34.74	0.00039	3899316	159788	288751	159289	288677	24442	87802	4136	3584640	1799628	1.99	2934337	1802265	1.63	97.1133	97.3735	90.62	150.5	527.5	11663	4855	6151	48	609	89	Male	XY	Unknown	Unknown	EUR	0.00391847	-0.0044923	-0.00123593	-0.00306075	0.0150708	-0.0051337	0.0176238	0.00324093	-0.000924594	-0.0123478	0.00515702	-0.00753416	-0.00218275	-0.00123773	0.00229508	-0.0152324	0.00422931	0.0066673	0.000882114	0.00857913	-0.0149403	-0.0122559	0.00839997	-0.0163046	-0.0110467	0.00400874	0.00179065	0.00693593	-0.00752543	-0.0153439	-0.00715977	-0.000466139
NDAR_INVRR548NV1	210614_N04_0335_AH5WV5DSX2	48.32	25.7	21.46	17773.3	51.07	0.00202	3980775	161336	296718	160847	295550	25931	89804	2412	3660307	1847320	1.98	2989932	1847136	1.62	97.5317	97.7758	90.05	150.5	527	13839	5511	7336	62	930	26	Male	XY	White	Not Hispanic or Latino	EUR	0.00237977	-0.0033305	-0.00222202	0.000166987	-0.0083863	0.00555835	-0.0125011	0.00272857	-0.00127931	-0.0112112	-0.0013764	-0.00925168	0.0068788	-0.00408089	-0.0017444	-0.000385316	-0.01211	0.00377034	0.00590396	0.00210741	-0.00221909	-0.00185357	0.00381454	-0.00736285	0.00147843	-0.00642346	-0.00567304	-0.00612158	-0.00470787	0.0118527	0.0208994	0.0183406
NDAR_INVRR572ZBX	211014_N01_0457_AHLYC5DSX2	39.87	20.29	16.04	11754.1	42.26	0.0003	3938769	161118	291155	160961	291396	25210	88749	2570	3626825	1827409	1.98	2949713	1835557	1.61	97.2845	97.5368	90.12	150.5	511.75	12888	5269	6788	51	780	85	Male	XY	White	Not reported	EUR	0.00391353	-0.00594391	-0.00367236	-0.00118298	0.00579797	-0.0065073	0.0115152	-0.00777308	0.0186142	0.00438591	-0.0165517	-0.010641	0.0109102	-0.000640676	0.0131323	0.0195035	-0.0180636	-0.0110993	0.000795365	0.0117792	-0.0214813	-0.000924385	0.00911041	0.0176772	0.00366833	-0.0119657	-0.0157675	0.0193755	0.00948141	-0.0138647	-0.000855226	0.00162547
NDAR_INVRR619UEJ	210322_N04_0282_AH2527DSX2	36.95	19.18	16.42	10925	39.05	0.00058	3920703	163391	287602	163528	286754	24294	85527	2500	3626788	1831986	1.98	2903004	1863100	1.56	97.3944	97.6428	89.71	150.5	506.2	12759	5203	6704	51	801	51	Male	XY	Not reported	Not reported	EUR	0.0040534	-0.00523399	-0.00249994	-0.000357459	0.000851076	0.00235493	-0.00542185	-0.00879186	-0.00257082	0.0101009	-0.0103747	-0.00413914	0.00597286	-3.2068e-05	-0.0130419	-0.0161174	-0.00192531	0.00315944	0.0178153	0.00585358	-0.0123506	0.000288954	-0.00536849	0.00843819	0.0171988	0.0049033	-0.0101563	-0.00666402	-0.0129184	-0.000622949	0.0171505	-0.0170915
NDAR_INVRR670NJ0	211004_N06_0392_AHLJK3DSX2	38.29	19.7	16.17	5137.99	40.61	0.004	3929169	161944	290643	161141	289854	24715	89245	4109	3622695	1822032	1.99	2935765	1836734	1.6	97.3925	97.6605	89.42	150.5	530.25	12802	5237	6724	53	788	80	Male	XY	White	Not Hispanic or Latino	EUR	0.00381707	-0.00311574	-0.000691704	-0.00208196	-0.00457259	-0.0013228	0.00839344	0.00134079	0.000387731	-0.0024792	0.00215809	0.00329847	-0.000414858	-0.0257426	-0.0166407	-0.00576087	-0.0034242	-0.000645902	-0.00491853	-0.00742152	-0.00378522	0.00324207	0.00448876	0.0099978	0.00288305	-0.00835452	0.00855418	-0.0142737	0.0213466	0.00151697	-0.0152424	-0.0167904
NDAR_INVRR714PEH	210319_N02_0320_AHYJ2WDSXY	36.88	36.84	1.83	13446.3	38.03	0.01838	3952886	168703	297776	169750	296203	25521	121388	0	3673150	1856918	1.98	2997428	1913730	1.57	96.9426	97.8139	89.79	150.5	492.5	12600	5139	6619	52	790	80	Female	XX	White	Not Hispanic or Latino	EUR	0.00388978	-0.00389047	-0.00285546	-0.00163084	-0.00226349	0.000662347	-0.0245272	0.0377333	0.0070159	0.00341005	0.0112139	0.0154223	0.0152258	0.0019181	-0.0094522	0.00209502	0.0122829	0.00216209	0.00192342	-0.00579142	-0.0156347	0.00813074	-0.00102312	0.00229989	-0.00590361	-0.0114993	0.0128431	0.00903359	0.00573009	0.00622305	-0.0123787	-0.00490166
NDAR_INVRR871URN	210309_N05_0270_BHYHCJDSXY	39.3	20.04	16.76	7237.69	41.58	0.00058	4664431	148815	372746	144899	381030	36632	108842	2391	4094854	2054433	1.99	3870580	1775769	2.18	97.3008	97.5515	90.15	150.5	509	14780	6126	7750	42	862	63	Male	XY	Black or African-American	Not Hispanic or Latino	AFR	-0.032769	-0.00636453	-0.000439512	-0.00225546	-0.000212973	-0.00222982	-0.000931286	-0.00227612	0.00177087	-0.0107314	0.00486681	-0.00533361	-0.00573091	0.00877847	0.00396328	-0.00931258	-0.00126855	-0.00531079	-0.0072148	-0.0058154	0.00374817	-0.0077513	0.00129108	-0.00348021	0.00936356	0.00249029	0.0126143	0.0176464	0.0203332	-0.00184103	0.00797853	0.00890035
NDAR_INVRR909NF4	210226_N07_0024_BHWH5KDSXY	38.02	19.89	17.24	7096.29	40.14	0.00061	3943992	162416	290632	162453	289926	24459	92362	2418	3634055	1831696	1.98	2942268	1844626	1.6	97.4709	97.7268	88.28	150.5	539.25	12629	5196	6588	64	781	59	Male	XY	White	Not Hispanic or Latino	EUR	0.00364907	-0.00548444	-0.00306923	-0.000955132	-0.000351752	0.00166406	-0.00378467	-0.00944526	-0.00309621	0.00177684	-0.000798679	-0.0073242	-0.00400477	-0.00319009	-0.0247157	-0.00466308	-0.00708717	0.0113977	0.00837798	0.0124887	-0.0209733	0.0023764	0.0032864	0.00620403	-0.00277417	-0.00861627	-0.00401481	-0.00757703	0.0177737	0.000435499	-0.0198066	0.00758705
NDAR_INVRR922ZZW	210930_N06_0391_BHLJ5NDSX2	38.52	37.92	1.31	7652.39	39.94	0.00099	3959112	166999	301420	166719	299994	25964	126743	0	3666695	1849096	1.98	3032033	1888487	1.61	96.8097	97.6729	90.67	150.5	532.5	12836	5232	6751	46	807	55	Female	XX	White	Not Hispanic or Latino	EUR	0.00379078	-0.00372486	-0.0022149	-0.00180637	0.000725719	0.00136468	0.00101201	0.00203989	0.014678	-0.00655143	-0.00424734	-0.00512	-0.000697966	-0.000481005	0.0122856	0.000279496	-0.00620016	-0.00601177	-0.00892684	-0.000948576	-0.00120272	0.00757247	0.01104	0.00596692	-0.00912251	-0.00538342	0.00205215	-0.0159539	0.0014359	-0.00928672	-0.00383511	0.0210487
NDAR_INVRT121TR0	201214_N04_0236_AHM5NWDSXY	45.43	24.24	21.57	10327.6	47.98	0.00031	4137971	155239	315914	154331	317421	28472	110896	2341	3738024	1888710	1.98	3208432	1796123	1.79	97.6703	97.9379	90.27	148.82	464.5	14160	5745	7370	73	972	35	Male	XY	White	Hispanic or Latino	AMR	-0.00518413	0.00907695	-0.00453902	0.0175963	-0.0108538	0.0215116	-0.00986604	-0.00495416	0.017133	-0.00219656	-0.00448769	-0.0148701	0.00496273	0.0139487	-0.0144509	-0.0016993	0.0110689	-0.00222329	0.00758075	0.0022792	-0.0041034	-0.0195688	0.0109634	0.00284459	-0.0112208	0.00393727	-0.0214601	-0.00338504	-0.0111478	0.00897947	0.00971094	0.0206045
NDAR_INVRT164UGG	210226_N02_0309_BHWHYLDSXY	37.17	18.95	15.71	6422.9	39.33	0.00156	4670916	149411	367743	147197	378213	36369	122054	4861	4105962	2058494	1.99	3845281	1787632	2.15	97.2442	97.5258	89.87	150.5	489.25	14299	6011	7396	49	843	61	Male	XY	Black or African-American	Not Hispanic or Latino	AFR	-0.0343996	-0.007629	0.00188471	0.000187571	0.00640484	-0.000438384	-0.0033466	-0.0048716	-0.0138697	-0.0121301	0.00332779	-0.00879811	0.00138482	0.00164964	-0.00623439	-0.00849001	0.00919452	0.00727274	0.000637267	0.0101357	-0.0120291	-0.00738691	0.0118628	-0.00684234	0.00126467	0.0030141	0.00132162	0.00329524	0.00349563	-0.00172738	0.00272534	-0.011163
NDAR_INVRT270MMG	210216_N03_0266_AHWG2JDSXY	38.58	20.24	18.03	6436.67	40.76	0.00039	3962606	161190	294589	160239	294446	25283	88063	2478	3639369	1837089	1.98	2982326	1833388	1.63	97.4882	97.7393	90.07	150.5	526.75	13142	5294	6940	62	846	63	Male	XY	White	Not Hispanic or Latino	EUR	0.00360661	-0.00446778	-0.002412	-0.00166534	-0.00548429	0.0040089	-0.0103685	-0.00346221	0.0111738	0.0124573	0.0123789	0.0234543	0.0164126	-0.0129531	0.000944826	0.00902935	-0.00749508	0.000476438	0.00279792	0.00658273	-0.00755675	-0.00932661	-0.00685335	-0.00305963	0.00579699	0.00140273	0.000372811	0.00272146	-0.00948959	-0.00146792	-0.0131063	0.00173196
NDAR_INVRT309NZ4	210309_N06_0272_AHYKJWDSXY	35.23	34.81	1.46	6533.28	36.44	0.0095	3996619	168401	301832	167226	302506	25707	122128	0	3697143	1864641	1.98	3063806	1898778	1.61	96.8126	97.6792	90.61	150.5	518	12887	5328	6773	41	745	86	Female	XX	White	Not Hispanic or Latino	EUR	0.00338667	-0.00361593	-0.00425917	-0.00376005	0.00604163	-0.00968761	-0.0159598	0.0398097	-0.0142599	-0.0272865	0.0107684	-0.000530656	-0.0143835	0.0141556	0.0144412	0.00705296	0.000634735	0.000986471	0.00989845	0.014947	0.0060241	0.00511063	-0.0141298	0.0130391	0.00289255	-0.00197518	-0.00965913	-0.00563351	-0.00779075	0.0125726	3.51791e-05	-0.00373765
NDAR_INVRT461ATU	210527_N02_0363_AH532CDSX2	36.46	18.97	15.99	7096.44	38.55	0.00879	3971901	161582	293757	161080	294018	25325	88226	3199	3651407	1839162	1.99	2984811	1839486	1.62	97.4168	97.6704	90.91	150.5	525.6	12696	5219	6606	61	810	88	Male	XY	White	Not Hispanic or Latino	EUR	0.00340239	-0.00253236	-0.000168738	-0.00215246	0.00342165	-0.000163706	-0.00941169	0.0258799	-0.00952112	-0.00155303	0.00811482	0.00816106	0.0155107	0.0149204	0.0048796	-0.00616138	0.000847599	0.00320214	-0.0108109	-0.00301996	-0.0047695	-0.00469749	0.00118625	-0.00649984	-0.00135693	-0.00265287	-0.00208315	0.00696414	0.019464	0.0120622	-0.00832512	-0.000603667
NDAR_INVRT510AJY	210315_N04_0279_AHYHKMDSXY	36.06	34.61	0.91	18210.4	37.39	0.00044	3983873	168236	300944	167774	300500	25597	127457	0	3689502	1857901	1.99	3049662	1897515	1.61	96.689	97.557	89.34	150.5	507.5	12474	5161	6567	38	708	66	Female	XX	White	Not Hispanic or Latino	EUR	0.00324028	-0.0039034	-0.000437225	-0.00118072	0.0103953	0.00539186	0.0161543	-0.000466739	-0.017403	0.00582683	-0.00673971	0.0165549	-0.0047252	-0.0333462	0.0162326	-0.00211242	0.0636483	0.0563303	-0.0188308	0.00106721	0.113798	0.0467077	0.229175	-0.147862	0.237402	-0.0805148	-0.19443	0.0409348	0.000901889	0.038252	-0.0173825	0.0553827
NDAR_INVRT517NK6	210910_N07_0131_BHJHFYDSX2	36.92	19.2	16.43	23193.9	38.96	0.00056	3940349	162514	291072	162518	288941	24747	89681	2463	3631183	1830005	1.98	2941995	1843882	1.6	97.4595	97.7084	89.16	150.5	552.75	12362	5147	6390	59	766	NA	NA	XY	NA	NA	EUR	0.00330045	-0.00506919	-0.00162993	-0.00261719	0.00414852	-0.00133448	-0.00228636	-0.0104866	-0.00137716	-0.000381567	0.000617294	0.00471174	-0.00612761	-0.0148051	-0.00881072	-0.0114488	-0.0116724	-0.00109993	-0.00683269	-0.0127138	0.00267173	-0.0053945	-0.015565	-0.017189	0.00282748	0.0058812	-0.00812083	0.00159746	0.000480592	-0.013194	0.0106876	0.0251477
NDAR_INVRT534YW8	210603_N04_0329_AH5JFMDSX2	39.21	36.52	0.79	13211.3	40.76	0.00051	3953971	167668	300730	166742	299984	25779	123707	0	3665482	1838925	1.99	3032142	1883037	1.61	96.6382	97.5064	89.89	150.5	521.8	12802	5253	6745	43	761	84	Female	XX	White	Unknown	EUR	0.00379083	-0.00536709	-0.00122695	-0.00203916	0.00200288	-0.00788112	0.0174481	-0.00380104	-0.00975252	0.000947525	-0.00207631	-6.2092e-05	0.0170822	0.00450621	0.0118845	-0.00308617	-0.00105163	0.00112885	0.00325443	0.00369099	0.00112971	-0.00261287	-0.0107875	-0.00273194	0.00025528	0.00480979	-0.000118235	-0.00863345	-0.0267498	-0.00395608	-0.0106356	-0.0064359
NDAR_INVRT564BNX	210319_N07_0036_AHYGJHDSXY	37.65	19.45	16.8	10153.6	39.78	0.00055	3929265	160555	291960	160180	291507	25192	87229	2482	3612593	1821987	1.98	2953053	1824021	1.62	97.4622	97.717	89.79	150.51	502.4	13168	5323	6960	59	826	17	Male	XY	White	Unknown	EUR	0.00376007	-0.00450396	-0.00194952	0.000498861	-0.0135393	0.000305296	0.000577037	0.000900187	0.0113777	0.00988215	-0.0120249	-0.000302464	0.00339868	-0.0191284	4.80331e-05	0.0040956	0.0167244	0.00737607	0.00313143	-0.00977922	0.000102814	0.00773087	-0.000992298	0.00720082	-0.00382046	0.00548222	0.00439345	0.00141291	-0.00494381	-0.00106555	0.00205777	0.00730859
NDAR_INVRT564YF4	210913_N01_0438_BHJJL2DSX2	37.89	37.89	1.45	8863.9	39.16	0.00299	3987542	167240	304792	166742	303257	25874	120978	0	3686089	1862588	1.98	3062633	1893141	1.62	96.9101	97.7749	90.65	150.5	542.25	13344	5405	7072	40	827	86	Female	XX	White	Not Hispanic or Latino	EUR	0.00383663	-0.00450648	-0.00347347	-0.00335646	-0.0129938	-0.00894424	-0.00374005	0.0273384	-0.000149442	0.0127629	0.00700299	0.0057636	0.000840205	-0.0364939	-0.122151	-0.0567449	0.0422665	0.0341688	-0.352889	0.249791	0.0476163	0.0152875	0.0213731	0.0947133	-0.0552275	-0.0014335	-0.0200386	0.0325164	-0.0488219	0.0095904	0.00391468	0.0264504
NDAR_INVRT583UBV	210322_N07_0039_AHYK5JDSXY	32.3	31.7	1.17	8518.17	33.39	0.00207	4027524	167370	307622	166929	306552	26483	125873	0	3713074	1876254	1.98	3108796	1893930	1.64	96.9428	97.8133	90.88	150.5	575	12888	5303	6811	49	725	84	Female	XX	White	Not Hispanic or Latino	EUR	0.000948336	0.018672	0.0217368	0.0007399	-0.00851648	-0.0126145	-0.00198538	-0.000894499	-0.000427388	-0.00291185	0.0141091	0.0120338	-0.0036803	-0.0051636	-0.00910681	0.0144491	0.00373796	0.00426482	0.00810178	0.00791275	0.0111588	0.025996	-0.00417203	-0.0117914	-0.0313639	-0.00607674	-0.00172117	-0.00113441	-0.00301369	-0.00736211	0.000780754	0.0241274
NDAR_INVRT606TWR	210304_N01_0325_BHWNTFDSXY	33.62	33.85	1.13	6090.96	34.78	0.00052	3967037	167716	300030	167553	300245	25473	124731	0	3670131	1851735	1.98	3040147	1888116	1.61	96.7713	97.6322	89.56	150.5	545.25	12503	5150	6546	53	754	87	Female	XX	White	Not reported	EUR	0.00387653	-0.0046175	-0.000684988	0.00147129	0.000344208	0.00277323	0.00667844	-0.00588761	-0.0117801	0.0102447	0.010426	0.0135461	0.00494625	0.00964114	-0.0150186	0.00139115	0.00561574	0.00383465	0.0127619	0.00285868	0.0234742	-0.00311111	-0.000252659	0.0218186	0.00092293	-0.0168779	0.0100473	0.00981447	0.0105055	0.00662133	-0.0113658	0.00097815
NDAR_INVRT607JMK	210510_N07_0064_AH3NKJDSX2	38.33	20.43	18.43	7750.41	40.45	0.00361	3980939	160269	297620	159545	296769	25996	87294	4141	3646931	1842196	1.98	3011781	1826129	1.65	97.502	97.7728	91.4	150.5	438.8	12340	5130	6368	37	805	88	Male	XY	White	Not Hispanic or Latino	EUR	0.000830355	0.0187368	0.024235	0.000595169	-0.00130794	-0.0115304	-0.0165397	-0.00928082	-0.00145303	-0.0153256	-0.0104733	-0.0157171	0.00439752	0.00197017	0.00979701	-0.00384704	0.0190104	0.0123195	0.0116883	0.0186722	0.00747811	0.00489083	-0.00609792	0.00158777	0.00600274	-0.00562776	0.00685285	-0.0162347	0.000579606	-0.00607986	-0.0148632	-0.00444376
NDAR_INVRT717LCE	210329_N01_0339_BH2LKNDSX2	38.17	20.19	17.19	7070.84	40.37	0.00752	3976616	175255	281744	174916	281112	24837	92033	4047	3729083	1879667	1.98	2846010	1980312	1.44	97.4513	97.7086	89.99	150.5	543.75	13108	5330	6953	56	769	89	Male	XY	Asian	Not Hispanic or Latino	EAS	-0.00972927	0.0638249	-0.0551311	-0.085052	-0.00067286	0.00854275	-0.00196362	-0.0127161	-0.00369966	0.00467058	-0.000792756	-0.000828608	-0.00426664	0.00587597	0.00203491	-0.00418889	0.00342339	0.00334606	0.00735668	0.0052139	-0.0108041	-0.00684805	0.0144211	0.0187352	-0.0061466	-0.00870763	-0.0146584	-0.0159231	0.00272456	0.0131334	-0.00858136	0.00498634
NDAR_INVRT808PGM	210319_N06_0279_BHYHC7DSXY	38.25	19.61	16.68	15195.2	40.42	0.00037	3931293	161811	291524	161903	289501	24902	87277	2600	3619444	1827612	1.98	2941346	1837594	1.6	97.5339	97.7899	90.55	150.5	522	13316	5380	7053	61	822	64	Male	XY	White	Not reported	EUR	0.00413347	-0.00431979	-0.00312418	-1.41241e-05	-0.0107012	-0.00162521	-0.00104347	-0.0103347	-0.00580314	0.00998519	-0.0111878	-0.00205193	0.000202092	0.00269415	0.017505	-0.00544694	0.0154859	0.00258609	-0.00032955	-0.00286056	-0.00550718	0.0108298	-0.000298179	0.00689769	0.00216286	-0.00812024	-0.00823514	0.0130977	0.00424406	-0.00825269	0.00618555	-0.00160642
NDAR_INVRT832XEG	210305_N02_0312_BHWTTVDSXY	39.96	39.98	1.49	8210.94	41.28	0.00038	3960845	168029	300677	167452	298951	25571	124533	0	3676707	1861535	1.98	3011128	1910710	1.58	96.9686	97.8311	90.45	150.5	535.75	13278	5398	6948	46	886	45	Female	XX	White	Not Hispanic or Latino	EUR	0.00386001	-0.00416648	-0.00329163	0.00041636	-0.00788769	0.00614552	-0.0165811	-0.00510054	0.0187954	0.0146671	-0.00865747	0.0103499	0.00186318	-0.0228807	0.00784315	-0.00629842	0.00651355	-0.000593938	-0.0146178	-0.000673811	-0.0106174	-0.00668794	0.00338368	-0.0192591	0.000852984	-0.00759604	0.00790293	0.00175946	0.00946167	-0.00358768	-0.00309154	0.0191357
NDAR_INVRT837AZV	211018_N05_0393_BHLY55DSX2	33.56	17.52	14.62	16576.2	35.44	0.00118	3936051	160157	291707	159687	291813	24830	90348	2590	3609532	1819780	1.98	2967999	1811300	1.64	97.4099	97.6605	89.59	150.5	553.5	12753	5140	6732	56	825	69	Male	XY	White	Unknown	EUR	0.00378473	-0.00413073	-0.00163103	0.000262687	-0.0103353	-0.00652013	0.0109436	0.000710582	0.0108267	-0.00208791	0.0174331	0.0130017	0.00108385	0.00371333	-0.00337324	0.00708349	-0.00693775	0.00298893	0.0107911	0.0188008	0.0148382	-0.00461185	0.00119692	-0.0118867	-0.0037942	-0.00578446	-0.00230128	-0.0102979	0.0178415	-0.00238282	-0.00889704	-0.0132428
NDAR_INVRT900VZW	210902_N02_0403_AHJGLJDSX2	40.3	21.05	17.82	9962.54	42.6	0.00497	3955061	160674	294440	160748	292607	25193	88259	2535	3636430	1834003	1.98	2971223	1834808	1.62	97.5209	97.7748	89.69	150.5	542.75	13220	5328	7008	53	831	70	Male	XY	White	Not Hispanic or Latino	EUR	0.00318286	-0.00511365	-0.00344125	-0.000900269	-0.00990185	-0.00409346	0.00170784	-0.0130298	-0.00108044	-0.00579908	0.0119851	0.0117204	-0.0119038	-0.0226238	0.00419981	0.00348637	-0.00458569	0.00224723	0.000813616	-0.000440182	0.0062657	0.00532231	-0.00183187	0.000139686	-0.00614596	0.00480055	0.011157	0.00806225	0.00906974	0.00436826	0.00275093	0.023643
NDAR_INVRT904PWC	210614_N04_0334_BH5YYMDSX2	47.53	48.08	1.46	16252.8	49.07	0.00038	4012558	168040	306271	166933	304781	27178	124952	0	3707036	1872357	1.98	3086433	1899772	1.62	97.0175	97.8799	90.47	150.5	516.75	13876	5580	7314	55	927	85	Female	XX	White	Not Hispanic or Latino	EUR	0.00121155	0.0172158	0.0209716	0.00256132	-0.00937522	-0.00573018	-0.0205763	-0.00559845	-0.00146123	-0.0115731	-0.0117014	-0.015464	0.00439584	0.00190766	-0.000723946	-0.0149474	-0.0109217	0.00272675	-0.0005557	0.00518291	0.00677543	-0.00521772	-0.000650876	-0.0168739	-0.0017242	0.00902883	-0.00361702	-3.13409e-07	0.00630568	-0.0206145	0.00281466	0.00416555
NDAR_INVRU141LFT	210930_N04_0392_BHLHT3DSX2	38.13	19.87	16.82	7160.7	40.33	0.0006	3951678	162245	291156	161955	290164	25047	90833	3173	3642089	1837861	1.98	2946135	1850316	1.59	97.3942	97.6438	90.88	150.5	547.75	12764	5171	6779	56	758	55	Male	XY	White	Not Hispanic or Latino	EUR	0.003277	-0.00429269	-0.00202852	0.000358778	0.000413263	0.00334769	-0.00290893	-0.00506552	0.0110215	0.00529104	0.00101619	0.00356163	0.00136344	-0.0209715	-0.0120424	-0.0059755	-0.0139183	-0.00268286	-0.00591855	-0.0112397	-0.00600709	0.00444384	0.00841382	-0.00372572	-0.00265034	0.0085289	-0.00320995	0.0141625	-0.00381014	-0.00246135	0.00729438	-0.00991448
NDAR_INVRU151ED8	211004_N01_0450_AHLWM3DSX2	36.94	36.33	1.01	6528.02	38.31	0.00076	3982810	166967	302299	166411	302092	25774	121673	0	3682186	1853357	1.99	3062420	1884258	1.63	96.7552	97.6254	89.96	150.5	495	12693	5272	6588	47	786	74	Female	XX	White	Not Hispanic or Latino	EUR	0.00369746	-0.00443522	-0.00202843	-0.00164801	0.00466402	-0.00351743	0.00624897	-0.00534514	-0.00492166	0.00746354	-0.0163109	-0.020285	0.0144107	0.011385	-0.00785857	0.0111282	-0.00428718	0.000654346	0.0249101	0.0129255	0.00375132	0.00232238	0.0121092	0.000883953	-0.0002346	0.00529744	-0.00365828	0.00184651	0.00203084	0.0048917	0.0297698	0.00126783
NDAR_INVRU152HMN	211004_N04_0395_BHLHYFDSX2	39.74	39.03	1.25	6051.67	41.21	0.00669	3968731	168698	301048	168221	300172	25731	124083	0	3684638	1853412	1.99	3028588	1904289	1.59	96.7562	97.6093	89.51	150.5	566.5	13274	5419	6988	61	806	55	Female	XX	White	Not Hispanic or Latino	EUR	0.00369365	-0.00380959	-0.0024866	-0.000626223	-0.00759998	-0.00538862	0.00531776	-0.00611114	-0.0158478	-0.0103401	0.00917728	0.00941075	-0.0207066	-0.00660737	0.0140867	-0.000559169	-0.00765819	-0.00273389	-0.00815572	-0.0124726	-0.00611826	-9.88183e-05	-0.00416752	0.018723	0.0100043	-0.00251216	0.0115659	-0.0114483	-0.0178149	0.00705336	-0.00357501	0.00899855
NDAR_INVRU164KA2	211014_N07_0147_BHKKG5DSX2	37.66	36.11	0.9	30118	38.97	0.00036	3979276	166921	301713	166248	302884	25989	124733	0	3679719	1852871	1.99	3058650	1884629	1.62	96.668	97.5323	90.34	150.5	537.25	12251	5126	6342	44	739	89	Female	XX	Unknown	Not reported	EUR	0.00348136	-0.00288787	-0.000363577	-0.000885049	0.00700179	-0.00363723	0.00383326	-0.00325006	0.0125776	-0.0120346	0.00513848	-0.00601162	-0.00244195	0.00229183	0.0124954	-0.0128228	-0.0129835	-0.0034397	-0.00119825	-0.0147827	0.00262677	0.0114082	0.000507747	-0.00467713	-0.0104207	0.0148834	-0.00209826	0.012616	-0.0102078	0.0024679	-0.000122518	-0.00793604
NDAR_INVRU388LR4	210920_N04_0386_BHKK3MDSX2	31.44	16	13.01	6313.12	33.33	0.00064	3939939	162700	286983	161217	288463	24281	90016	4177	3629271	1821571	1.99	2944030	1832928	1.61	97.1314	97.3918	89.55	150.5	512.25	11632	4855	6050	51	676	21	Male	XY	White	Not Hispanic or Latino	EUR	0.00345273	-0.00465826	-0.00133778	-2.99391e-05	0.0227538	-0.000555694	0.00757629	-0.00248471	0.000675714	0.00632308	0.00621988	0.00974541	0.00378331	0.0102534	0.0112928	-0.00975639	0.0183574	-0.00595594	-0.00395228	-0.000117427	0.000271815	-0.0124759	-0.0105594	-0.016427	-0.00506638	0.00420141	-0.00115327	-0.00818611	-0.00688579	0.00722631	-0.000196194	0.00031722
NDAR_INVRU398GTN	211012_N01_0455_AHLWNMDSX2	36.48	18.3	14.26	15412	38.65	0.00024	3924583	162201	287048	161857	288242	24410	88702	2641	3615997	1817170	1.99	2933929	1830719	1.6	97.2192	97.4724	89.07	150.5	472.25	11685	4923	5987	47	728	70	Male	XY	White	Not Hispanic or Latino	EUR	0.00349624	-0.005151	-0.0044897	-0.00187694	0.0190659	-0.0133655	0.00501577	0.0279948	0.00421269	0.00398681	-0.0140667	-0.00461881	0.0165049	-0.0162409	0.00901417	0.0100394	-0.00110219	-0.00592341	-0.00286117	-0.00121535	-0.0157067	-7.62677e-05	-0.0112591	0.00116754	0.0044141	0.00633676	-0.00113428	0.0124463	-0.009356	0.0159063	-0.0105188	0.00262431
NDAR_INVRU403YKZ	211012_N01_0455_AHLWNMDSX2	45.96	23.05	13.04	23643.1	48.73	0.00023	4173616	153974	321184	152535	322354	28965	94730	2759	3762296	1893217	1.99	3276770	1786200	1.83	97.3464	97.613	89.93	150.5	452	13592	5514	7097	52	929	NA	NA	XY	NA	NA	AMR	-0.00744311	0.00656182	-0.00337242	0.0132971	0.0043336	0.00795211	0.0105027	-0.000617862	0.0108485	-0.0133663	-0.0077171	-0.00850995	0.0173488	-0.00997789	0.00858697	-0.00539166	0.00460652	-0.00487349	0.00682323	-0.0036037	-0.000248384	-0.00245414	0.00665793	0.0190119	-0.0131891	-0.00247395	-0.0121972	-0.0109867	0.000354734	0.00434537	0.0109388	0.00556033
NDAR_INVRU451YLZ	210902_N05_0372_AHJH2MDSX2	43.37	43.29	1.25	21748.4	44.8	0.00027	3966703	166834	302370	167378	300331	25805	122298	0	3669801	1849290	1.98	3045044	1884722	1.62	96.8539	97.7168	89.99	150.5	490.25	12966	5350	6699	46	871	52	Female	XX	Unknown	Unknown	EUR	0.00344814	-0.00433681	-0.00116548	-0.000866782	0.0071587	0.00718386	-0.0170705	-0.00227871	-0.00738297	0.0048958	-0.00975586	-0.00935831	0.0057527	-0.000486085	0.0113502	0.000302539	-0.00240892	-0.0011003	0.00304098	0.00450477	0.00668646	-0.00503079	0.00768256	0.00176428	8.37287e-05	0.00430121	0.0042805	-0.00478008	-0.00862624	0.00345886	-0.0108865	0.00718278
NDAR_INVRU514UUK	210524_N06_0320_BH53CVDSX2	35.66	34.22	1.03	11959.9	36.99	0.01129	3970173	167042	300600	165793	301244	25441	124795	0	3665120	1844790	1.99	3059957	1870567	1.64	96.702	97.5749	89.56	150.5	497.25	12227	5033	6378	52	764	48	Female	XX	Unknown	Unknown	EUR	0.00339306	-0.00527455	-0.00255635	-0.00205824	0.0102686	-0.00336522	0.00919189	-0.00404883	-0.0049621	0.00829906	-0.00871357	-0.00233447	0.00533327	-0.0101416	0.00452763	-0.00477669	0.00790534	0.00485635	0.00678118	0.00477135	0.0104083	0.00119083	0.00241703	0.00903367	-0.00230515	-0.00181531	0.0149641	0.00342484	0.00621879	0.000630807	-0.00699472	0.00208271
NDAR_INVRU633MWY	210601_N02_0365_BH5JJGDSX2	45.14	46.24	1.6	7931.97	46.63	0.01057	4839197	160649	392273	157152	403448	40370	174439	0	4296540	2164139	1.99	4057568	1936138	2.1	96.7162	97.5862	93.18	150.5	397.2	14732	6210	7593	53	876	72	Female	XX	White	Not Hispanic or Latino	AFR	-0.0432674	-0.00913659	0.00414818	-0.00156205	-0.00680281	0.00344997	-0.0100521	0.000151728	0.00329786	-0.019968	-0.00470995	-0.0179134	0.0143046	-0.00176461	-0.000723336	0.0141154	0.0155983	-0.00478738	-0.0111235	-0.0137378	-0.0010382	-0.00270216	-0.0118622	-0.00609781	0.00600642	-0.00890904	0.00461242	0.0116944	0.00614703	0.00968232	-0.0162314	0.00947106
NDAR_INVRU642HCZ	210322_N04_0283_BH23YWDSX2	40.35	40.32	1.37	6534.57	41.73	0.00079	4552451	143484	382258	140186	389133	35571	161163	0	3967013	1999080	1.98	3948638	1694817	2.33	96.7989	97.6597	87.7	150.5	544.5	14393	6012	7471	52	858	0	Female	XX	White	Unknown	UNKNOWN	-0.0188692	-0.00354969	0.00207379	-0.000269245	-0.00499917	0.0055704	-0.00223078	0.0017492	0.0060884	0.0192176	-0.00564765	0.0101619	-0.00215928	-0.010639	-0.0128988	0.00957811	-0.00760429	-0.00442918	-0.00608429	-0.00535577	-0.00619682	-0.00683101	0.00406393	-0.000777309	0.00628548	0.0100782	-0.0103281	-0.00496571	-0.00249326	-0.00623674	-0.00262126	-0.0114629
NDAR_INVRU710XX3	210924_N07_0136_BHLJLMDSX2	40.16	20.68	16.68	7903.49	42.53	0.00742	3979802	161556	296010	160507	295083	25982	88073	4787	3652987	1844886	1.98	2995730	1838210	1.63	97.49	97.7476	90.7	150.5	593.5	13380	5426	7092	63	799	69	Male	XY	White	Not Hispanic or Latino	EUR	0.0012053	0.0188855	0.0231653	-0.00212983	-0.00872694	-0.0171844	0.00227083	1.84551e-05	0.0154859	-0.00380311	0.00644394	0.0041505	0.00774829	0.00832489	-0.00496137	-0.0170773	-0.00915012	-0.000489371	-0.000500776	0.00388372	-0.000755232	0.00361543	0.00292511	0.00631632	-0.00304097	-0.00511846	0.0152054	0.0096014	-0.000222234	0.0069305	-0.00819666	0.00832955
NDAR_INVRU725HXQ	210311_N04_0276_AHYK22DSXY	36.67	35.28	1.06	5410.64	38.11	0.00037	3968893	168071	301038	166460	302351	25745	126795	0	3676493	1842755	2	3049783	1883022	1.62	96.5524	97.4251	89.78	150.5	552.25	12478	5169	6572	48	689	71	Female	XX	White	Unknown	EUR	0.00338822	-0.00379333	-0.000644363	-0.00314767	0.00681686	-0.00329896	0.020457	0.00412538	-0.00832924	-0.000379338	-0.000591069	-0.00189003	-0.00385524	-0.00475167	-0.000272898	0.00932549	-0.0014823	5.59321e-06	0.00280991	-0.00277034	0.00421392	0.00270298	0.0215382	-0.00352844	-0.012617	0.0110265	0.0102615	0.00696241	0.00249719	0.00424971	0.0144724	0.00190994
NDAR_INVRU783VT6	210927_N05_0381_BHLKCGDSX2	39.28	20.61	15.18	13542.9	41.62	0.03623	3938491	159491	292507	159854	291569	24985	86984	2477	3620904	1820107	1.99	2965568	1820073	1.63	97.2735	97.522	89.33	150.5	526.25	12378	5072	6471	55	780	NA	NA	XY	NA	NA	EUR	0.00381907	-0.00292258	-0.0048433	0.00241812	0.0105953	-0.00560269	0.0116604	-0.00538347	-0.00751781	-0.000268662	-0.00684863	-0.00202962	0.00286179	0.00492239	0.009024	-0.0100511	-0.00398158	-0.00420879	-0.00559703	2.02734e-05	-0.00450572	0.00235668	-0.0034004	-0.00954447	-0.00108431	0.0117597	-0.00534473	-0.0012907	-0.0102887	0.00418973	0.01163	0.0054453
NDAR_INVRU810FA8	210520_N08_0014_AH557VDSX2	39.02	19.7	17.21	21339.1	41.24	0.00064	3929817	161614	290788	161169	289612	25409	89332	3894	3622389	1825961	1.98	2933553	1839458	1.59	97.506	97.7766	91.28	150.5	535.6	13137	5267	6989	49	832	0	Male	XY	White	Unknown	EUR	0.00384138	-0.00480594	-0.00190543	8.1999e-05	-0.0107276	-0.00187234	0.00483539	-0.00894358	-0.019024	0.00252674	0.00237693	-0.000162568	0.0192226	0.0132274	-0.00770267	0.0164841	-0.0173358	-0.00198226	-0.00862427	-0.0105888	0.00317761	0.0203305	0.0143715	0.00996044	-0.00992399	0.00360852	0.0137545	0.00878527	-0.0147686	-0.0133526	0.002475	-0.00433237
NDAR_INVRU811XTC	210601_N05_0317_AH5JH2DSX2	34.54	34.52	1.19	11504.4	35.66	0.0004	3950840	167665	299206	167078	298360	25545	125147	0	3657987	1844886	1.98	3024145	1884823	1.6	96.7529	97.6172	90.91	150.5	489	12492	5129	6567	43	753	87	Female	XX	White	Unknown	EUR	0.00374875	-0.00642909	-0.00316189	0.00193258	0.0076358	-0.000705229	-0.0097427	-0.0154958	-0.0175013	0.00379055	-0.012723	-0.0124336	0.00750073	0.0138577	-0.00606892	0.00160586	0.0024512	0.00781085	0.0308522	0.0339504	-0.00911804	0.00507797	0.00317958	0.00894994	0.00210471	-0.0123788	0.00961046	0.0245611	0.0252403	0.0200802	-0.0122493	0.0156863
NDAR_INVRU863MG3	210924_N01_0445_AHLK3GDSX2	41.33	21.14	17.47	14725.6	43.74	0.00165	3918783	160508	290512	159074	288839	24704	92074	4358	3601969	1817294	1.98	2936052	1818186	1.61	97.4293	97.6891	90.26	150.5	515.75	12796	5207	6733	43	813	58	Male	XY	White	Not Hispanic or Latino	EUR	0.00365622	-0.00490793	-0.00304019	-0.000738145	0.00331153	-0.00181031	0.00465631	-0.00219646	0.0148073	0.010974	-0.0129985	-0.000848269	0.00932303	-0.0134928	0.0164086	-0.0113748	0.00965982	0.00314016	0.00975817	0.0165803	-0.00692475	-0.00399649	0.00151348	-0.0037667	-0.00563179	0.000470441	0.00645882	0.00719266	-0.000440216	0.00156676	0.0150281	0.00860472
NDAR_INVRU906THV	210322_N04_0282_AH2527DSX2	38.08	38.28	1.18	10039	39.37	0.00044	3979124	167470	302124	166428	302359	25832	124950	0	3681923	1857347	1.98	3051582	1892066	1.61	96.8499	97.7182	89.35	150.5	520.5	12774	5135	6815	47	777	70	Female	XX	White	Not reported	EUR	0.00349496	-0.00257279	-0.000115772	-0.000700604	0.00264383	0.00577965	0.00130637	0.00196172	0.00878645	0.00905715	0.00699603	0.0160988	0.0150201	-0.00241545	-0.00481977	0.000492816	0.00365012	0.00609676	0.00295431	-0.00691692	-5.7391e-05	-0.0128471	0.0037315	0.00663017	0.00316099	0.000566155	0.000141396	-0.0127404	0.00153534	0.00369749	0.00752229	-0.0150093
NDAR_INVRV240DTL	210601_N06_0325_AH5JHMDSX2	31.37	16.09	13.74	7823.61	33.17	0.00663	3969338	162767	290996	161428	292327	24487	89585	4286	3645104	1837632	1.98	2980353	1835639	1.62	97.313	97.5759	90.85	150.5	514.25	12242	4987	6473	48	734	87	Male	XY	White	Not Hispanic or Latino	EUR	0.000738965	0.0171178	0.0219602	0.000542191	0.013428	-0.0121207	0.000275124	-0.00399984	-0.000122636	0.000780475	0.0089742	0.00949158	0.00126617	0.00358966	-0.00872191	-0.00929805	0.013829	0.00938054	0.00091122	-0.00506792	-0.00221817	0.00817854	-0.00368277	-0.0011105	0.00134844	-0.00916954	0.0110711	0.0031244	-0.000310802	0.00572974	-0.0145519	-0.00997884
NDAR_INVRV356RTF	201231_N02_0281_AHHY2KDSXY	37.44	37.71	1.45	6496.93	38.65	0.00036	4016955	166778	308764	166174	307889	26656	126250	0	3704729	1870271	1.98	3104655	1888883	1.64	97.0247	97.9038	91.41	149.22	494.6	13594	5529	7127	49	889	89	Female	XX	White	Not Hispanic or Latino	EUR	0.000750644	0.018804	0.0228861	0.00125883	-0.0148669	-0.00462906	-0.0116403	-0.0052204	0.00321243	-0.00894429	-0.00549664	-0.00507414	-0.00711244	-0.00248766	0.0114022	0.016727	0.00876598	-0.00543542	-0.00144362	-0.00400234	0.0124376	-0.00318807	-0.0110155	0.0141045	0.0158725	0.00359902	-0.0046728	-0.00190459	-0.011447	0.0083907	0.00950702	-0.000114712
NDAR_INVRV397VE5	210601_N05_0318_BH5JJ2DSX2	38.94	19.95	16.67	7693.38	41.2	0.00468	3966322	162455	292654	161783	292590	25041	89325	2456	3656487	1840116	1.99	2964731	1852616	1.6	97.3576	97.6111	90.32	150.5	484.4	13045	5283	6895	48	819	78	Male	XY	White	Not Hispanic or Latino	EUR	0.00355528	-0.0017133	-0.00084335	-0.00161597	-0.000539413	0.00224413	-0.00753717	0.0310553	0.00489892	-0.0139985	-0.00142658	-0.0191862	0.00352166	0.00594564	-0.0214565	-0.00353033	-0.000351946	-0.00328735	0.0118191	0.00655413	-0.0151282	-0.0129256	0.00935956	0.000695548	0.00455403	0.00825606	-0.0138314	0.00559933	-0.00888206	-0.00112963	0.013478	-0.00938948
NDAR_INVRV413NW8	210329_N01_0338_AH2LKMDSX2	41.77	41.08	1.16	10102.3	43.3	0.00668	4021703	167940	305900	167117	306585	26804	126939	0	3719370	1874832	1.98	3090766	1905658	1.62	96.8072	97.6719	90.66	150.5	494.75	13172	5382	6911	42	837	87	Female	XX	White	Not Hispanic or Latino	EUR	0.000785122	0.0200985	0.0244284	-0.00027089	0.000718233	-0.0144936	-0.0147467	-0.0088027	-0.0126636	0.000149375	-0.0207802	-0.0121154	0.00667618	0.0112198	-0.00980849	-0.00102456	-0.00386434	-0.000948027	0.00375153	-0.00399489	0.00309333	0.011319	-0.00104533	0.00871557	0.00583619	-0.0123316	0.00854462	-0.00367758	-0.00378088	0.0178913	-0.0115508	-0.0199161
NDAR_INVRV492NJ1	210322_N01_0334_AHYGYFDSXY	34.62	17.8	14.91	7792.82	36.64	0.00043	3921477	161478	290575	160683	290466	24349	87215	2493	3604752	1816820	1.98	2946667	1820423	1.62	97.4138	97.6694	88.96	150.5	517.5	12356	5049	6503	56	748	0	Male	XY	White	Unknown	EUR	0.00353197	-0.00360644	-0.00130682	-0.00075194	0.00567223	0.00327561	0.00400844	0.00214904	0.0138366	0.00645143	0.0105039	0.0160696	0.00634989	0.0221571	0.0105998	-0.00138413	0.018039	0.000803186	-0.00548932	-0.00832341	-0.000912952	-0.00157898	-0.00063317	0.00365187	-0.00134471	-0.0104786	0.0104293	-0.0014848	0.000752941	0.00253556	-0.0140598	0.012663
NDAR_INVRV548JH4	210601_N07_0076_BH5J33DSX2	37.31	19.46	16.84	9442.22	39.41	0.01107	3941076	160607	292267	160818	290425	24993	93234	2511	3626601	1831362	1.98	2946027	1836404	1.6	97.5275	97.7838	90.51	150.5	536.2	12947	5242	6832	47	826	62	Male	XY	White	Not Hispanic or Latino	EUR	0.00399197	-0.00372089	-0.002396	0.000482649	-0.00248642	8.33698e-05	-0.00521166	-0.00510903	-0.0045613	-0.00517019	-0.00510741	-0.00245103	-0.00525545	-0.00236371	0.0119361	0.014345	-0.0128225	-0.0079944	-0.0064362	-0.00116987	0.00150036	-0.00662984	0.00899626	-0.000184649	0.00087798	0.00147816	0.00150941	-0.00358775	-0.0121447	0.0118181	0.00369128	-0.00036399
NDAR_INVRV601GFZ	210601_N06_0325_AH5JHMDSX2	34.77	17.82	14.18	7559.55	36.83	0.00088	3914622	160108	290807	159519	291371	24526	87959	2529	3598108	1810659	1.99	2946756	1811962	1.63	97.3019	97.5599	90.77	150.5	519.25	12450	5073	6545	39	793	85	Male	XY	White	Unknown	EUR	0.00330117	-0.00323494	-0.000341812	-0.000822143	0.00772193	0.00157926	0.00555664	0.00780684	-0.023692	-0.00846615	-0.00219424	1.09155e-05	-0.0100063	0.00218786	0.00979699	0.00378391	0.00870043	-0.00529515	-0.00910424	0.000562757	-0.0124783	-0.00692103	0.0137167	-0.00567365	-0.00600569	0.00218176	0.00978728	0.00582914	0.0085236	-0.00154833	0.00620533	0.00819522
NDAR_INVRV658LDV	210927_N02_0413_BHLKYNDSX2	35.61	36.01	1.28	17009.4	36.74	0.00105	4004416	165775	306772	164550	307076	26439	119473	0	3688444	1861667	1.98	3101376	1873953	1.65	96.9046	97.7649	90.1	150.5	557	13187	5354	6943	46	844	70	Female	XX	White	Not Hispanic or Latino	EUR	0.00329952	-0.000912575	0.00227848	-0.000888073	-0.0155954	0.0100009	0.00683199	-0.00134551	0.0128716	-0.00631677	0.0160129	0.0126616	0.00232266	0.00317984	0.0158285	0.000224733	0.00527022	-0.000775483	-0.0056817	-0.00610637	-0.0127817	-0.00319852	0.00830485	-0.00492414	-0.00274442	0.00379928	0.00807967	0.00443463	-0.0266914	0.0218207	-0.0153144	-0.00614008
NDAR_INVRV761NK1	211014_N04_0400_AHLWWTDSX2	42.9	21.96	17.37	30861.9	45.32	0.00044	3952287	163976	289922	163371	288706	25194	89108	4110	3645344	1841095	1.98	2938607	1859517	1.58	97.3577	97.624	89.94	150.5	496.25	12876	5236	6752	53	835	60	Male	XY	White	Unknown	EUR	0.0032657	-0.00156784	-0.0099674	-0.00572459	0.00300103	-0.0148095	-0.0136557	0.0392239	0.00785218	0.00408264	-0.00696354	-0.0127491	0.0101515	-0.0121601	-0.00602673	-0.0096661	-0.00804435	-0.00148261	-0.00918327	-0.00877231	-0.010971	0.00089903	0.011589	-0.0104551	-0.000197309	0.00660073	0.00841789	-0.00484604	-0.00204236	-0.000216764	0.00604044	0.00523878
NDAR_INVRV808HM4	201230_N06_0237_AHM5TFDSXY	40.3	21.06	19.69	5343.85	42.57	0.00022	3981713	163846	294009	163035	293262	25621	86888	3883	3670186	1854504	1.98	2971539	1867773	1.59	97.5429	97.8142	90.38	148.67	500.75	13546	5535	7094	43	874	67	Male	XY	White	Not Hispanic or Latino	EUR	0.000706456	0.0176769	0.0229569	0.0013565	-0.0117454	-0.00454389	-0.018696	-0.00687967	-0.0181837	-0.00574073	-0.00730817	-0.0110488	0.000246258	-0.0023523	-0.0125677	0.0132754	-0.0022921	-0.000277229	0.00602807	0.00551844	-0.0103991	-0.00979904	0.00646822	0.000627144	0.0100545	0.0147165	-0.00470758	-0.00630628	-0.0104569	0.003918	0.0134507	-0.0239672
NDAR_INVRV907MCU	210322_N04_0283_BH23YWDSX2	41.18	21.7	18.49	9735.59	43.53	0.00071	3914669	161464	289569	161021	288501	24456	88937	2456	3605985	1822545	1.98	2921737	1834471	1.59	97.5591	97.8109	87.79	150.5	531	13090	5314	6830	56	890	85	Male	XY	White	Unknown	EUR	0.00364241	-0.00482364	-0.00146972	-0.00145586	-0.00588364	8.79665e-05	-0.00832997	-0.011137	-0.0032487	0.00246558	-0.00211263	-0.00207689	-0.00895699	0.000727875	-0.00396103	0.00350363	-0.0103305	-0.00183885	0.00603665	0.011557	0.00239352	-0.0129144	0.0046642	-0.0106958	-0.00504856	0.00543367	-0.00630112	0.00155615	-0.00523616	-0.00585036	0.00822514	-0.00403442
NDAR_INVRV959YF9	210226_N07_0024_BHWH5KDSXY	35.72	18.69	15.78	8643.67	37.78	0.00113	3931454	161461	291107	160865	291228	24858	82786	2565	3618488	1825075	1.98	2951309	1832521	1.61	97.4359	97.6908	88.91	150.5	520	12454	5158	6514	48	734	48	Male	XY	White	Not reported	EUR	0.0031855	-0.00206693	7.56133e-05	0.000969895	0.00101525	0.00586323	0.00402656	-0.00233397	0.0133342	-0.0012588	0.00703937	-0.00935648	-0.00991849	0.00655131	-0.00601388	0.00568968	0.000470659	-0.00829694	0.00179722	-0.00472821	-0.00974735	-0.00136728	0.00315781	0.0126517	-0.00238011	-0.00809233	-0.0101406	-0.0130464	0.0126006	0.00107645	0.000785942	0.0162641
NDAR_INVRV960FK3	210510_N02_0354_AH3NMKDSX2	34.35	32.96	0.95	14825.1	35.64	0.00141	3948369	167487	298760	166880	298818	25651	121663	0	3662254	1843409	1.99	3016455	1889763	1.6	96.5205	97.3819	91.24	150.5	492.25	12051	4912	6380	50	709	66	Female	XX	White	Not Hispanic or Latino	EUR	0.00355507	-0.00449921	-0.00230357	-0.00112928	0.0103006	-0.00359228	0.00854742	-0.00700057	-0.010963	0.00789985	-0.0130799	-0.00369633	0.00531919	-0.00379046	0.00542639	0.0132532	0.00624634	-0.00830547	-0.012997	-0.00967411	0.00372964	-0.00265523	-0.0121842	0.00158572	-0.000970181	0.00174272	-0.00035537	0.00649791	0.00482932	-0.00934104	-0.000901962	0.00255744
NDAR_INVRV996LUG	210913_N05_0376_BHKKW3DSX2	39.95	38.82	1.17	7390.32	41.4	0.00281	3963257	168374	299248	167072	299558	25421	125956	0	3673207	1851933	1.98	3027977	1895237	1.6	96.7955	97.661	90	150.5	487	12796	5187	6760	52	797	81	Female	XX	White	Not Hispanic or Latino	EUR	0.0035777	-0.00518733	-0.00271674	-0.000986868	0.0101569	-0.000508946	-0.00526751	-0.00439459	0.0135322	0.00636834	0.00844455	0.0137402	0.0192709	-0.00381442	-0.0191863	-0.0149458	0.00434199	0.00997978	0.0142329	0.00665359	-0.00390851	-0.0199067	0.00383751	-0.00846722	0.00713664	0.00154231	0.00145718	-0.00702432	0.0050437	-0.0118151	0.010906	-0.00443747
NDAR_INVRW025DPW	210920_N06_0385_AHKHJKDSX2	36.81	37.05	1.34	18297	38	0.00042	3987190	167274	301237	167913	300296	25429	120759	0	3688696	1859184	1.98	3055885	1893725	1.61	96.798	97.6695	89.31	150.5	532	12371	5112	6414	45	800	14	Female	XX	Unknown	Not reported	EUR	0.00358591	-0.00252189	-0.00133237	0.000541302	0.0140957	0.00641905	-0.00823767	-0.00855686	-0.0135512	0.00548767	0.00534558	0.00777618	-0.018815	-0.00595368	-0.00323017	0.0123746	-0.0201075	-0.0075431	0.00123507	-0.00591683	0.00617913	-0.0117209	-0.00401565	-0.00130233	-0.00162781	-0.0107956	-0.00314626	-0.0218411	0.00113492	-0.00307471	-0.00985121	0.022185
NDAR_INVRW029NRR	211018_N04_0403_AHLWWFDSX2	41.08	21.07	17.42	7946.04	43.52	0.00235	4041522	161603	301695	160623	300977	26424	90872	4191	3700726	1865590	1.98	3061076	1844923	1.66	97.3888	97.6417	88.47	150.5	531	13135	5404	6865	72	794	84	Male	XY	Asian	Not Hispanic or Latino	SAS	-0.0041496	0.024987	-0.0154706	-0.0230083	-0.00303227	0.0144189	0.0125018	0.0098647	-0.00461855	-0.00155433	-0.00100079	0.00337961	-0.00469005	-0.00794143	0.00937797	-0.00325391	-0.0309861	-0.0158325	-0.00907244	0.0357348	-0.0217477	0.0454858	-0.0415413	-0.0445123	0.0928937	-0.00217863	0.0785507	0.00254054	-0.00818564	-0.038987	0.0320566	0.024402
NDAR_INVRW106TZW	210510_N04_0315_BH3NFMDSX2	32.64	17.08	14.58	7298.23	34.52	0.00706	3979519	160295	294048	159134	295083	24745	90333	3837	3644926	1831740	1.99	3012042	1814677	1.66	97.2843	97.546	89.08	150.5	534	12039	4955	6297	55	732	85	Male	XY	White	Not Hispanic or Latino	EUR	0.000830057	0.0190537	0.0222491	-8.3453e-05	0.015588	-0.00881424	0.00115402	-0.00525684	-0.0166668	0.00297542	0.0131724	0.0101742	-0.00054743	0.0128875	-0.0152506	-0.00149125	-0.0029441	0.000435093	0.00317763	-0.00245242	-0.00312521	0.00123783	0.00612177	0.00228322	0.00532395	-0.00171884	0.00822561	0.00652547	0.0016535	0.0158735	0.00720623	-0.0191961
NDAR_INVRW113VCV	210510_N01_0367_AH3NFJDSX2	32.91	16.59	12.72	13357.9	34.87	0.04409	3911086	160053	287328	159348	288727	24407	85515	4093	3588914	1800262	1.99	2953003	1795841	1.64	97.1559	97.4113	90.51	150.5	505.75	11597	4808	6092	34	663	63	Male	XY	White	Not Hispanic or Latino	EUR	0.00374796	-0.00431298	-0.00275396	-0.00122519	0.0219084	-0.00699572	0.0164275	-0.00125881	-0.00609127	-0.00068886	0.00317129	0.00817132	-0.00247825	-0.00930104	0.00392371	-0.00359773	0.0100836	0.000815029	-0.00424798	0.00385138	-0.00382047	-0.0054681	-0.00441453	-0.0209779	-0.00273595	0.0054618	0.0084223	0.0169062	0.00719401	0.0142491	-0.00235155	0.00107676
NDAR_INVRW140PEQ	210216_N03_0267_BHWG7KDSXY	36.27	18.91	17.01	5724.72	38.31	0.00045	4666561	151498	369044	149178	377617	36488	117367	2510	4119506	2069922	1.99	3818887	1820644	2.1	97.3628	97.6274	90.69	150.51	478	14010	6072	7035	53	850	73	Male	XY	Black or African-American	Not Hispanic or Latino	AFR	-0.0365065	-0.0070819	0.00310428	0.000427864	0.00269892	0.0039613	-0.0115381	-0.0019133	0.00517874	-0.013259	0.00973642	-0.0033866	-0.00633906	0.003261	-0.00163798	0.0177751	-0.00647755	0.00174752	0.0087207	0.00994048	0.0190912	0.0202543	0.0117086	-0.0139779	-0.00470165	0.00254634	-0.0025564	-0.00576213	0.00192124	-0.00807304	-0.0121081	0.0111574
NDAR_INVRW259XAL	210603_N03_0320_BH5HMNDSX2	37.22	33.95	0.8	20965.9	38.67	0.00044	3953919	168600	299111	167699	298524	25809	119867	0	3668561	1844201	1.99	3020707	1893234	1.6	96.5846	97.4518	90.25	150.5	518.6	12658	5204	6643	52	759	84	Female	XX	White	Unknown	EUR	0.00382436	-0.00454668	-0.00389977	-0.00373466	0.00428174	-0.0162859	0.00742297	0.0439546	-0.0239953	-0.00462809	-0.00313446	-0.0119172	0.00981313	-0.00198118	-0.0172656	0.0070873	-0.00583025	-0.00711591	0.00572463	-0.00856449	0.00513603	0.0140774	-0.00924426	0.00590539	0.0107817	-0.0101525	-0.00232415	0.0151275	0.0174608	0.0159242	-0.00448261	0.00195633
NDAR_INVRW357HMY	210902_N04_0381_BHJGW3DSX2	37.79	36.46	0.8	11204.2	39.25	0.00046	4039427	166979	308169	165398	308703	26942	128152	0	3720806	1868533	1.99	3135673	1880231	1.67	96.6346	97.5009	89.19	150.5	517.5	12595	5253	6611	41	690	83	Female	XX	White	Not reported	EUR	-6.468e-05	0.0147326	0.0140993	-0.000326729	0.0139151	0.0471762	0.0230841	0.00707662	0.00244713	-0.00643261	-0.00379056	-0.00839121	0.000312844	-0.00130699	-0.00842647	-0.0154975	-0.00143265	-0.00155436	0.00290264	0.00646841	0.00211235	0.0155296	-0.00177286	-0.0149275	0.02097	0.00366583	0.0149566	-0.00198411	-0.00217486	-0.00192503	0.0196171	0.0086844
NDAR_INVRW358HCG	211007_N07_0145_AHLVLCDSX2	37.29	37.17	1.27	8851.19	38.59	0.0085	4019784	169340	305961	167958	305800	26671	125799	0	3722594	1878352	1.98	3079455	1916317	1.61	96.8756	97.7397	89.52	150.51	569.5	13526	5432	7184	59	851	85	Female	XX	White	Not Hispanic or Latino	EUR	0.00115276	0.0170654	0.0225779	-0.000340068	-0.0170125	-0.0124641	0.00489175	0.000612946	0.00148622	0.0129324	-0.0145342	-0.00213336	-0.00766853	0.00307604	0.00293117	0.0131761	-0.00157915	-0.0075348	-0.01193	0.00323389	0.000152342	-0.00080334	-0.0136167	-0.0155046	-0.00402872	-0.00182028	-0.00869868	-0.00389256	-0.00659538	0.00084749	-0.0211113	-0.00813646
NDAR_INVRW378DZ8	210610_N06_0330_BH5JG7DSX2	39.8	38.68	0.93	12791.8	41.28	0.00058	3966340	167836	301442	167405	300993	25582	123895	0	3676728	1851668	1.99	3034563	1895333	1.6	96.7542	97.6194	90.68	150.5	483.75	12476	5171	6471	46	788	60	Female	XX	White	Not reported	EUR	0.00336485	-0.00319454	0.000181537	0.00112993	0.010116	0.00582669	0.00145486	0.00171791	-0.0074602	0.00832666	-0.00862213	-0.00384296	0.00175676	-0.00882199	0.0081554	0.0043242	0.0029106	-0.00537726	0.0018943	-0.00102578	0.0190152	-0.0016135	0.00925703	0.0145174	-0.00630694	0.000462687	0.00285124	-0.000118125	0.00703703	0.00355785	-0.00196552	0.00803789
NDAR_INVRW390UFK	210924_N02_0411_AHLJMFDSX2	40.47	40.42	1.53	8495.87	41.9	0.00631	3981256	166030	305183	165526	303294	26129	125880	0	3677882	1854365	1.98	3067166	1880610	1.63	96.8928	97.7537	90.97	150.5	530.75	13350	5435	7031	44	840	55	Female	XX	White	Not Hispanic or Latino	EUR	0.00375337	-0.00327993	-0.00284894	-0.00122107	-0.00556702	-0.00126103	-0.00117114	-0.0103816	-0.00914313	-0.00390236	-0.00336605	-0.00580459	-0.00492291	0.00809914	0.000140885	0.000599405	-0.0160721	-0.0067898	-0.00759754	0.000783906	0.00485778	0.000583914	-0.000641281	0.00310573	0.00991345	0.00328578	-0.00139947	0.00205603	0.00515399	0.0222841	0.0088973	-0.00361264
NDAR_INVRW415KF2	210910_N06_0380_AHJHCNDSX2	44.4	44.76	1.54	5827.47	45.93	0.00027	3946544	168431	298643	169442	296308	25565	119426	0	3676979	1854564	1.98	2984271	1920987	1.55	96.9113	97.774	89.43	150.5	510.75	13062	5383	6767	48	864	0	Female	XX	White	Unknown	EUR	0.00357165	-0.00397528	-0.00286803	-0.000535345	0.00528951	0.00352875	-0.00865546	-0.000413579	0.000171381	-0.0127745	0.0152246	0.00354215	0.0176512	0.0114595	-0.0135845	0.0119405	-0.0250694	-0.00651798	-0.0106219	0.00401961	0.00324049	-0.0111895	-0.00101278	-0.0125391	0.00101332	0.00727779	-0.00482984	9.00048e-05	0.000783055	-0.0018265	0.00145054	0.0294839
NDAR_INVRW483EZT	210331_N05_0284_AH2LWFDSX2	40.41	40.26	1.51	8938.08	41.82	0.00207	3997373	165752	306504	164692	306603	26479	122571	0	3684588	1858791	1.98	3093270	1874487	1.65	96.8467	97.7152	89.3	150.5	469.2	13535	5452	7145	57	881	52	Female	XX	White	Not Hispanic or Latino	EUR	0.00374092	-0.00299124	-0.000153563	-0.000950647	-0.013428	0.00364092	-2.94404e-05	-0.00592856	-0.00538911	-0.00472243	-0.00606509	-0.0123824	0.00333898	0.00265793	-0.0265757	0.00715348	0.0208698	-0.00193025	0.00547768	-0.00141102	-0.00174582	0.000353439	0.000298476	-0.00103356	-0.000554677	-0.00182239	0.00520031	-0.0259661	-0.00179101	0.0109829	-0.00546366	-0.015021
NDAR_INVRW538LT7	210510_N04_0315_BH3NFMDSX2	39.36	38.3	1.14	8974.85	40.85	0.00119	3983131	167694	302474	168121	301219	25743	119188	0	3687329	1856688	1.99	3053931	1894756	1.61	96.7111	97.5752	89.04	150.5	525.75	12636	5226	6546	58	806	79	Female	XX	White	Unknown	EUR	0.00340219	-0.0025948	-0.00182769	0.000746551	0.0076531	0.0032028	0.00293423	-0.00257937	-0.00577515	-0.0046757	0.000943219	-0.0033727	-0.0108125	0.0113607	0.017097	0.000859004	0.000268157	-0.000778963	0.00037523	0.00736388	0.00891352	-0.0169013	0.00903797	0.0139613	0.00765779	3.15312e-05	0.0069582	0.000150539	-0.0086475	0.0121135	-0.0115076	-0.00139509
NDAR_INVRW563BFR	210913_N06_0382_BHKLGJDSX2	36.65	18.8	16.23	7742.35	38.75	0.00166	3927254	162199	289409	162324	287999	24704	87889	4249	3622970	1827619	1.98	2923784	1845875	1.58	97.4369	97.7066	91.12	150.5	539	12861	5204	6812	54	791	48	Male	XY	White	Not Hispanic or Latino	EUR	0.00377549	-0.00542473	-0.00206983	-0.000964258	-0.0029529	0.000989408	-0.00434742	-0.00307195	-0.00803581	0.00879594	-0.0124374	0.000670608	-0.000431901	0.00380552	-0.0160551	-0.0126147	0.00614356	0.0035336	0.000372524	-0.013769	-0.00808709	0.00274392	-0.00550318	6.74584e-05	-0.00180601	0.000582181	0.0103039	0.00283979	0.00610148	0.0126445	-0.00809576	0.0258465
NDAR_INVRW619CU8	210319_N01_0332_BHYHYMDSXY	40.54	40.25	1.42	6456.09	41.96	0.00548	4781918	162693	386618	158668	396810	39682	169996	0	4259740	2136886	1.99	3993681	1933065	2.07	96.816	97.6947	89	150.5	581.25	15697	6516	8228	65	888	89	Female	XX	Not reported	Hispanic or Latino	AFR	-0.0417799	-0.000405961	-0.00504926	0.0135961	-0.0134349	-0.00872779	0.00362233	0.000547996	-0.00201658	-0.00886143	0.0079756	0.00307862	-0.00288488	-0.0102458	0.0017244	0.00542679	-0.00203412	-0.00187402	-0.00295761	-0.000674389	-0.00110641	-0.00548586	-0.00817483	-0.00225984	-0.000305205	-0.0041555	0.0102055	0.00102536	-0.0011662	0.00221969	0.0082122	-0.000156428
NDAR_INVRW674GXN	210614_N01_0387_AH5YMMDSX2	52.02	53.01	1.97	12612.8	53.74	0.00401	3998145	167716	305383	167018	304474	27088	122699	0	3699725	1870559	1.98	3065369	1905025	1.61	96.9989	97.8606	92.17	150.5	442.75	14532	5736	7655	55	1086	83	Female	XX	White	Not Hispanic or Latino	EUR	0.00373111	-0.00249218	-0.0023961	-0.000458737	-0.0203024	0.00301381	-0.0233258	0.0323802	-0.0249273	-0.00617556	-0.012802	-0.0209563	0.0172298	0.00863099	0.00587047	-0.00114548	0.000550416	-0.00471622	-0.00111023	-0.00250972	-0.000311299	0.0120021	-0.010905	0.000938442	-0.00752822	-0.00827238	0.003836	0.0171122	0.00825519	0.00581117	0.00338969	0.0100712
NDAR_INVRW674ZBT	210927_N04_0391_AHLL2JDSX2	34.61	18.38	16.87	12550.1	36.49	0.00058	3917623	160842	291320	160354	288772	25006	87640	4196	3605009	1821843	1.98	2931289	1828539	1.6	97.5467	97.8062	90.41	150.5	537.75	12967	5220	6851	51	845	47	Male	XY	White	Unknown	EUR	0.00334653	-0.0033514	-0.00158785	0.00085092	-0.00623809	0.0023874	-0.00891011	-0.00258509	0.00276703	-0.0145605	0.0130671	-0.00059962	-0.0137158	-0.00916637	0.00314278	0.00748215	-0.0151003	-0.00441927	-0.0103282	-0.00025861	0.0103231	-0.0102775	0.00614042	-0.00405797	0.00177252	0.00177205	-0.00858574	-0.0167504	0.00635553	-0.00829569	-0.00112423	-0.0286297
NDAR_INVRW744LZ4	210331_N06_0287_BH2LL2DSX2	38.92	19.69	16.09	9591.67	41.24	0.00345	3941401	160693	291528	159655	292016	25141	87910	2553	3625899	1827867	1.98	2956881	1830886	1.62	97.3568	97.6068	90.07	150.5	493.5	12651	5181	6631	49	790	75	Male	XY	White	Not Hispanic or Latino	EUR	0.00363549	-0.0053234	-0.00288189	-9.5808e-05	0.00669436	-0.00420201	-0.00128446	-0.00316706	0.0157498	0.00400791	0.00102677	0.0024561	0.0130649	0.0146597	-0.0134844	-0.005946	-0.000694341	-0.00374436	-0.000502793	-0.0115161	0.0121704	0.0142202	-0.0115878	0.0165728	0.0166941	-0.00203472	0.00327092	0.00433801	0.00412867	0.0259946	-0.00369421	-0.00907918
NDAR_INVRW759DAP	210309_N01_0326_AHWTLJDSXY	37.63	19.47	16.1	5627.47	39.85	0.00027	4685525	149930	371220	146141	381391	36646	122789	4655	4116523	2066259	1.99	3862766	1790690	2.16	97.1871	97.45	90.86	150.5	474.5	14361	6037	7475	39	810	21	Male	XY	Black or African-American	Not reported	AFR	-0.0353144	-0.00747725	0.00283521	-0.00287364	0.00843898	-0.0027101	0.00693204	0.00311989	0.00783291	-0.000385828	-0.0112688	-0.00849914	0.00192969	0.00446272	-0.00743706	0.00127122	0.00945359	0.00739112	-0.00565469	-0.00226921	-0.000299101	0.00996779	-0.0021642	-0.000795073	0.00524714	-0.00131659	0.00628775	-0.00204633	-0.00451822	0.00920419	-0.0201782	-0.00533767
NDAR_INVRW880GH8	210610_N08_0026_AH5YLTDSX2	33.39	31.44	0.69	5478.52	34.72	0.00035	3953964	168099	297784	166358	299167	25172	124843	0	3660665	1834495	2	3036953	1873829	1.62	96.5048	97.369	90.09	150.5	542.75	11901	4966	6202	41	692	59	Female	XX	Unknown	Unknown	EUR	0.00357968	-0.00459551	-0.00157304	-0.00164717	0.0172823	-0.00554819	0.0203486	-0.00693597	-0.00462692	-0.0101965	0.00228281	0.000349775	-0.01304	0.00413334	-0.00140898	0.00381499	-0.00325669	-0.0113371	0.000946232	0.0101784	-0.0128599	0.00808217	-0.0169375	-0.00891225	0.00181699	0.0104987	-0.0150229	0.0102604	-0.015165	-0.00554771	-0.00512265	0.000381651
NDAR_INVRW938ALR	210520_N07_0071_AH3YWWDSX2	35.41	18.49	16.07	7500.18	37.43	0.00931	3969524	160187	296904	159243	296109	25598	89145	4816	3641095	1839162	1.98	2993270	1828100	1.64	97.5096	97.7785	91.94	150.5	521	13231	5366	6998	55	812	84	Male	XY	White	Not Hispanic or Latino	EUR	0.00257075	0.00674276	0.00959703	-0.000454998	-0.00969204	-0.00552076	-0.00749204	0.00389562	0.0142699	0.00730497	-0.0130488	-0.00502782	-0.00222889	-0.0015025	-0.00658708	0.00150238	0.0152203	-0.00158152	0.00276558	-0.0137528	0.00856293	0.0142511	0.00444695	0.00175848	-0.0115639	-0.00414081	0.0111323	0.00247262	-0.000299072	0.00758568	0.00700645	0.0170084
NDAR_INVRX058FV3	210524_N06_0320_BH53CVDSX2	39.09	38.77	1.28	9014.27	40.47	0.00383	4015508	167614	306188	166156	306771	26494	124047	0	3706567	1864810	1.99	3101307	1887704	1.64	96.7451	97.6077	90.06	150.5	493.4	12688	5246	6624	52	766	79	Female	XX	White	Not Hispanic or Latino	EUR	0.00128207	0.0178415	0.0223434	-0.0022403	0.00673508	-0.0128402	-0.000405895	0.0019638	0.0156221	-0.0150164	0.000752271	-0.0152144	-0.0042757	-0.000288881	0.00439757	0.0163117	-0.00827213	-0.00754024	-0.00256196	-0.00337514	-0.00312306	-0.00816152	0.00745436	0.010152	0.0140468	0.00962173	-0.00145046	0.00351571	-0.0135589	-0.00788201	-0.00714121	0.0149899
NDAR_INVRX151GT6	210910_N07_0130_AHJHH7DSX2	41.18	21.09	17.72	8780	43.6	0.0023	3944810	160427	293682	160166	292134	25331	89760	2515	3627748	1828977	1.98	2961761	1830480	1.62	97.5186	97.7718	89.97	150.5	512.75	13489	5377	7241	58	813	58	Male	XY	White	Not Hispanic or Latino	EUR	0.00382892	-0.00465667	-0.00189915	-0.000675366	-0.017871	-0.00581145	0.000414634	0.00310352	-0.00998968	-0.00238212	-0.00855054	-0.00644859	0.00827889	-0.0053847	-0.0134792	0.0145847	0.00562086	-0.00188877	0.00456857	0.00320097	0.00402079	-0.0123116	0.0034468	0.00476031	0.00611847	0.00469902	0.0167131	-0.00592967	0.00836173	-0.0014335	0.00903321	0.010927
NDAR_INVRX160VTW	210305_N02_0313_AHWT5MDSXY	39.03	20.58	18.45	6406.22	41.22	0.00028	3961019	159900	294460	159549	294121	25173	89199	2349	3634569	1834461	1.98	2984991	1825434	1.64	97.5764	97.8283	89.95	150.5	499.5	12665	5152	6625	54	834	67	Male	XY	White	Not Hispanic or Latino	EUR	0.00355501	-0.00369388	-0.000702157	-0.00146585	0.00380357	0.00846672	-0.0181094	-0.0119212	-0.00352525	-0.0206036	0.0119286	-0.0082877	-0.00778799	-0.000218073	-0.00899398	-0.0018184	-0.0100631	0.000793181	0.0110634	-0.00106022	0.00908059	0.0192149	0.00629407	0.00799907	-0.00993884	-0.0122299	0.000836749	0.00101193	0.00101399	0.000991263	-0.0104082	0.00266302
NDAR_INVRX163YP3	210322_N01_0334_AHYGYFDSXY	39.42	39.54	1.36	12565.5	40.74	0.00039	3947224	167641	301561	166697	299669	25944	122680	0	3656417	1845746	1.98	3021609	1887455	1.6	96.9647	97.8287	90.53	150.5	508.75	13085	5310	6856	37	882	72	Female	XX	White	Unknown	EUR	0.00394128	-0.00603487	-0.00423199	-0.000798536	-0.00694702	-0.00599113	-0.011235	0.00132284	0.0190642	-0.00671079	-0.00426334	8.72192e-06	-0.00522975	0.0047439	0.0168181	-0.00653496	0.00922182	-0.00154074	0.00247021	0.00615944	-0.00333206	-0.00889991	-0.000559527	-0.0160671	-0.00204856	0.0076007	0.0133084	0.0133827	-0.00428573	-0.00132963	0.00260555	0.000722623
NDAR_INVRX172PZV	210329_N03_0279_AH2MVYDSX2	37.78	37.23	1.17	9017.36	39.2	0.00297	3993224	165796	304076	165478	304465	26247	119488	0	3685634	1857145	1.98	3080785	1878760	1.64	96.6662	97.533	89.83	150.5	504.25	12480	5181	6520	38	741	89	Female	XX	White	Not Hispanic or Latino	EUR	0.0023824	0.00765253	0.0110345	-0.00188104	0.0107703	-0.00678091	0.000119045	-0.00670664	-0.00133438	0.0062194	-0.0024923	0.0100286	0.0184846	-0.0116369	-0.0180953	0.0106047	-0.0127739	-0.00147689	-0.00936737	-0.00638386	0.00413211	-0.000904617	-0.022672	-0.006979	0.0077013	-0.00499231	-0.00745014	0.00508652	0.0100155	-0.00456121	-0.0174549	0.00222298
NDAR_INVRX174DF6	210910_N07_0130_AHJHH7DSX2	37.85	37.95	1.45	12505.7	39.11	0.00671	3981400	167411	304421	166874	303499	26108	126632	0	3682457	1856545	1.98	3060133	1889931	1.62	96.9349	97.8003	89.93	150.5	524.5	13284	5428	7044	47	765	62	Female	XX	White	Not Hispanic or Latino	EUR	0.00330268	-0.00175556	0.00108047	0.00144856	-0.013111	0.00905425	0.00512784	-0.00301538	-4.11579e-05	0.000251773	-0.0023988	-0.00743767	-0.00537904	0.00480997	-0.0226585	0.0072324	-0.00215062	0.000528653	0.00721638	0.00220549	-0.000972413	-0.00582528	0.0127825	-0.000745402	0.0015835	-0.00333748	0.00235984	0.00254146	0.00854892	0.00372772	-0.00198943	-0.0086363
NDAR_INVRX191YCK	210311_N01_0328_BHYKM7DSXY	37.86	37.67	1.42	4996.69	39.12	0.00038	4816369	160653	390903	157590	401875	40171	174846	0	4277510	2150631	1.99	4040859	1927071	2.1	96.8338	97.7039	90.43	150.5	548.5	15509	6452	8137	50	870	0	Female	XX	Black or African-American	Unknown	AFR	-0.0414724	-0.00780517	0.00176936	-0.000563636	-0.0156774	0.00151708	-0.00327376	0.00163346	-0.00250207	0.0164068	-0.00989272	0.00312652	-0.00296396	0.00204814	0.0076004	0.0138893	-0.000542724	-0.00541434	0.00256656	0.000649248	0.000452429	-0.0099555	0.00307237	-0.0016341	0.00498079	-0.000750871	0.00231992	-0.00623292	0.00378654	-0.00411176	-0.00452962	0.00383333
NDAR_INVRX248XPE	211014_N06_0399_BHLWY3DSX2	35.29	18.11	15.31	33537.5	37.19	0.00613	3953177	162541	289495	162612	289672	24623	88494	3242	3632916	1833852	1.98	2961756	1836913	1.61	97.3557	97.6118	89.84	150.5	486.5	11814	4922	6136	43	713	16	Male	XY	White	Not Hispanic or Latino	EUR	0.00347386	-0.00204725	-0.00384604	-0.00202541	0.0162613	-0.00087529	-0.0125944	0.0425699	-0.0135379	0.00487432	-0.00816204	-0.00518451	0.00840424	-0.00379404	0.0028015	0.00848445	-0.00816158	-0.00276954	-0.00550684	-0.00107987	-0.005342	0.00549332	0.00216701	0.0043941	-0.00131749	-0.00733273	-0.0028519	0.0114694	0.0033586	0.0090271	-0.0117683	0.00802568
NDAR_INVRX291RJP	210311_N04_0276_AHYK22DSXY	36.38	18.67	15.2	17363	38.47	0.0003	3930418	162411	289546	161100	290026	24962	87825	2562	3621895	1823164	1.99	2939435	1836430	1.6	97.4082	97.663	90.42	150.5	524	12850	5203	6769	65	813	83	Male	XY	White	Unknown	EUR	0.00378557	-0.0059551	-0.00392298	-0.000539563	-0.00232707	-0.00740686	0.00514659	-0.0174431	-0.0105508	-0.00994895	0.00246672	1.30604e-05	-0.00922019	-0.00111082	-0.0158442	0.0130911	-0.010501	-0.00331451	0.016419	0.00964526	-0.0184425	0.0272487	-0.0090475	0.0169037	0.00963838	-0.015762	-0.0289812	-0.00933942	0.00219052	0.00267695	-0.00632545	-0.00543027
NDAR_INVRX326AFB	210309_N07_0030_BHYHFNDSXY	36.28	35.78	1.02	12765.7	37.54	0.00055	3983147	167333	304032	166172	302693	26059	124062	0	3680794	1859675	1.98	3060939	1888815	1.62	96.9224	97.7863	92.26	150.5	541.25	13301	5342	7102	55	802	89	Female	XX	White	Unknown	EUR	0.00384034	-0.00365851	-0.0015004	-0.000778168	-0.0159638	-0.00415488	0.0018871	-0.00110331	0.00598412	-0.00313889	-0.00212968	-0.00903963	-0.00992496	0.00849208	0.0106357	-0.00331644	0.00794596	-0.00418238	-0.0120451	-0.00160521	0.000359392	0.00347994	-0.00581284	-0.00985351	0.00128675	0.00948711	-0.017023	0.00433162	-0.00952004	0.00223745	-0.000343582	0.00343802
NDAR_INVRX359TMX	210319_N04_0281_BHYHVKDSXY	41.93	41.36	1.23	7457.94	43.47	0.0055	3948898	167812	298542	167348	297803	25622	122973	0	3663279	1845064	1.99	3013644	1892703	1.59	96.8289	97.694	87.98	150.5	514.75	12933	5341	6748	42	802	89	Female	XX	White	Not Hispanic or Latino	EUR	0.00354331	-0.00179728	0.00130409	0.000520002	0.0018226	0.00498436	0.00417552	0.00338066	0.00771861	0.00174325	0.00317717	0.00444846	0.0161039	0.00918949	0.0127655	0.00289283	0.00627517	0.0036839	-0.00752484	-0.00769637	0.00642761	0.00130607	0.00240599	0.00467136	0.000248443	-0.00228798	0.00670428	-0.00612035	0.0098552	-0.0045483	-0.0021459	-0.00820472
NDAR_INVRX489PYX	201231_N03_0245_BHM5HVDSXY	33.24	17.87	15.84	10715.5	35.04	0.00014	4804524	157826	372532	154904	384008	38099	120488	4635	4256837	2138663	1.99	3896215	1900744	2.05	97.2268	97.4936	90.64	148.92	508.25	14203	5968	7396	47	792	53	Male	XY	Black or African-American	Not Hispanic or Latino	AFR	-0.0445043	-0.00836791	0.00320547	-0.00233172	0.00890995	0.000613826	-0.00398449	0.000720257	0.000762879	0.00660442	0.000484031	0.000788761	-0.00168383	0.000145793	0.00562827	0.00261225	-0.00587903	0.00364614	-2.85494e-05	0.00594817	-0.00468544	-0.00649639	0.00323556	-0.00316183	-0.000908593	-0.00165205	-0.0092693	0.000318872	0.000599824	-0.00354206	-0.00206208	-0.00587994
NDAR_INVRX518APC	210216_N02_0303_AHWGFVDSXY	39.55	20.92	17.55	7762.61	41.87	0.00336	3972486	160691	295626	160532	294109	25301	91046	3168	3649433	1837178	1.99	2989225	1833325	1.63	97.1611	97.4023	90.07	150.5	487.8	12575	5115	6627	57	776	59	Male	XY	White	Not Hispanic or Latino	EUR	0.00269403	0.00164231	0.00213836	-0.00189498	0.00899465	0.00935354	0.000167796	0.0248573	-0.00585731	-0.0104019	0.000251907	-0.00896784	-0.000406018	0.00629725	0.00887615	-0.000397108	-0.00330371	-0.0089437	-0.0111504	0.000951595	-0.012634	0.000338101	-0.00417176	-0.00175634	0.000307157	-0.00326535	-0.00273519	0.0123612	-0.00170182	0.00293281	-0.00284149	0.0100403
NDAR_INVRX530LXA	210304_N06_0271_BHWTN2DSXY	36.67	34.95	0.94	6498.87	38.04	0.00039	4721649	153503	387545	150512	396260	38276	170166	0	4156756	2082554	2	4029114	1818955	2.22	96.6906	97.5668	89.89	150.5	519.75	14597	6079	7618	54	846	40	Female	XX	Black or African-American	Not Hispanic or Latino	AFR	-0.033758	-0.00706487	0.00207026	-0.00407979	0.000537705	-0.00545065	0.00586164	-7.83983e-05	-0.00504331	0.00624358	-0.00570681	0.00260847	-0.00259937	-0.00712754	-0.00169888	0.00832912	0.00195622	-0.00295511	0.00250091	-0.000961478	0.00596091	0.00268869	-0.000993618	-0.00240559	0.00242873	0.00331919	-0.00330305	-0.00188816	-0.00601312	0.0104861	0.00251508	-0.0140251
NDAR_INVRX565MKD	211018_N04_0403_AHLWWFDSX2	36.57	37.03	1.54	9518.5	37.75	0.00194	3981204	166938	303888	166771	302751	26240	124796	0	3681987	1859659	1.98	3056038	1892105	1.62	96.8489	97.7206	90.79	150.5	468	12890	5205	6831	38	816	48	Female	XX	White	Not Hispanic or Latino	EUR	0.00343894	-0.00402431	-0.00262776	-0.000510889	-0.00462569	0.00690859	-0.0135875	-0.00988883	-0.0065796	-0.00176791	-0.00326831	0.000464771	-0.00536574	-0.0276259	-0.00214153	0.0150937	0.00630769	0.00910241	0.00950486	0.0058912	0.00192953	-0.00839979	0.00757462	0.0113456	-0.00980099	-0.00352079	0.00842073	-0.0125452	0.00858385	-0.00620988	-0.0107084	-0.00203532
NDAR_INVRX620KBA	210329_N04_0287_AH2LKHDSX2	33.94	34.17	1.13	7565.51	35.12	0.00629	4835606	164140	386456	161517	398410	39486	179109	0	4306913	2156920	2	4034839	1951051	2.07	96.5658	97.4279	89.26	150.5	511.5	14199	5998	7378	45	778	70	Female	XX	Black or African-American	Not Hispanic or Latino	AFR	-0.0446355	-0.00890554	0.00350243	-0.00357748	0.00945123	-0.00192354	-0.00234887	-0.00140153	-0.0063923	-0.0119862	0.00369075	0.00838365	-0.00926885	-0.00168065	-0.0076033	0.00422666	-0.00562279	-0.00237867	-0.000668249	-0.0022532	-0.00880236	0.00265834	0.000650252	-0.00443839	-0.00377113	0.00365376	-0.000892768	0.00565377	-0.0063435	-0.00243284	-0.00958788	0.010903
NDAR_INVRX635AH3	210520_N08_0014_AH557VDSX2	30.73	15.67	13.17	6312.51	32.56	0.00189	4005002	161551	296905	161251	296489	25209	90819	4214	3667180	1846882	1.99	3029280	1829884	1.66	97.372	97.6349	91	150.5	586.25	12374	5071	6519	49	735	71	Male	XY	White	Not Hispanic or Latino	EUR	0.000998409	0.0181244	0.0226801	-0.000468542	-0.00190959	-0.0142482	0.00318737	0.00308804	0.000902483	0.00700378	-0.00333202	0.00262828	-0.0170659	0.00254969	-0.00241598	-0.00429267	-0.00368261	0.00570345	0.00469385	0.00609696	-0.00308595	-0.0181264	-0.00150038	-0.00794435	0.00120449	0.00494316	-0.0114198	-0.000890392	6.02175e-05	-0.00464905	0.002439	-0.000489526
NDAR_INVRX637ML0	201214_N06_0234_BHM5J7DSXY	31.22	16.53	15.13	6878.2	32.95	6e-05	3947303	160819	289899	160589	290229	24652	86856	4095	3626327	1828335	1.98	2963395	1826866	1.62	97.397	97.6767	91.08	148.76	455.75	11604	4854	5934	46	770	78	Male	XY	White	Not Hispanic or Latino	EUR	0.00320378	-0.00512795	-0.00127036	-0.00131563	0.0245459	0.00841453	-0.0187243	-0.00617665	-0.00696939	0.000142972	0.00255409	-0.00529206	-0.00861594	0.00965535	-0.018574	0.00518893	0.00197768	9.07875e-05	0.00587277	0.00188947	-0.0045321	-0.00365344	0.0137472	0.00530187	0.0103248	-0.0111012	-0.00529201	-0.0293423	-0.0175236	-0.00732197	0.0195465	0.00647992
NDAR_INVRX644ADU	210920_N06_0385_AHKHJKDSX2	40.84	21.32	17.52	13380.7	43.22	0.0023	3947177	160264	291879	159800	291121	24931	89795	2421	3624233	1827212	1.98	2968532	1822460	1.63	97.4133	97.6585	90.06	150.5	548.5	12392	5134	6415	48	795	59	Male	XY	White	Not Hispanic or Latino	EUR	0.00355053	-0.00556976	-0.00270739	-7.81743e-05	0.0120781	-0.000913571	-0.000706365	-0.0054264	-0.00352128	0.0154345	-0.00323392	-0.00174884	-0.0024958	0.00018052	0.000546786	-0.00926786	-0.0213018	-0.00551688	0.00523507	0.0128068	-0.00375868	-0.0128975	-0.00388048	-0.0103911	-0.000538839	0.00359546	-0.00724276	0.0015807	0.00323605	-0.0122567	-0.000754084	-0.00492509
NDAR_INVRX651AHL	211012_N04_0398_AHLY2HDSX2	44.05	41.15	0.95	17824.5	45.78	0.00035	3949246	165815	301721	165673	300174	25852	125220	0	3652535	1836471	1.99	3039361	1869410	1.63	96.5965	97.4629	89.65	150.49	482.25	12543	5226	6555	46	716	89	Female	XX	White	Unknown	EUR	0.00368499	-0.00512451	-0.00291507	-0.00256378	0.00879092	-0.00468362	0.0163968	0.000246195	0.00667428	-0.00850335	-0.00808219	-0.0212942	0.00750803	0.0057824	-0.00036961	-0.000702275	-0.0114777	-0.00643314	-0.0124056	-0.00984773	0.0020465	-0.00642722	-0.00240053	-0.00444598	-0.00424549	0.00725945	-0.0122146	0.00880399	0.00954518	-0.0113165	0.00558741	-0.00441469
NDAR_INVRX733GZM	210329_N07_0043_AH2LLNDSX2	40.43	21.12	17.86	18098.8	42.69	0.00042	3922595	160732	291348	160935	289998	25198	90304	2483	3607692	1823466	1.98	2937948	1828336	1.61	97.5883	97.8436	90.32	150.5	520.75	13171	5289	6931	63	888	88	Male	XY	Unknown	Unknown	EUR	0.00395893	-0.00521002	-0.0021196	0.000646261	-0.0122939	-0.00407107	-0.00617962	-0.00769583	-0.00391737	0.0100046	0.0057579	0.00870289	0.0204305	0.00666769	-0.00202102	0.00631386	-0.0137646	0.000887658	-0.00361886	-0.0024412	-0.00463885	0.012469	0.00515783	-0.0223139	-0.0151107	0.00363436	-0.00503406	0.00209422	-0.0086981	-0.0123997	-0.0125082	-0.00767712
NDAR_INVRX770FRU	210319_N06_0279_BHYHC7DSXY	39.02	20.08	17.6	8439.83	41.24	0.0041	3991158	160700	297193	160013	296614	25541	93326	2450	3662137	1849609	1.98	3004840	1839235	1.63	97.5321	97.7882	90.49	150.51	524.75	13724	5490	7276	56	902	85	Male	XY	Not reported	Hispanic or Latino	EUR	0.00103066	0.00839229	0.0126306	0.00305592	-0.0127757	0.0376018	0.00961319	0.00233024	-0.00524557	-0.00321909	0.0046721	-0.00344633	-0.00547726	-0.00390147	0.00891504	-0.00101601	0.00557777	-0.00349938	0.00787634	0.00266233	-0.00333082	-0.00408654	0.00554969	0.00212646	-0.00012677	-0.00265796	0.000203198	0.00853412	-0.0103941	-0.00999669	-0.00872073	0.0113903
NDAR_INVRX784KYW	210524_N03_0314_AH532NDSX2	34.23	34.22	1.05	5699.25	35.42	0.00033	3955222	170592	295942	170369	294938	25097	120319	0	3675421	1853838	1.98	2999319	1913099	1.57	96.7487	97.6134	90.19	150.5	509.5	12274	5026	6423	46	779	87	Female	XX	White	Unknown	EUR	0.00288222	-0.00130319	-0.0121653	-0.0063965	0.00702351	-0.0154083	-0.00966418	0.0301375	0.00498454	0.00478105	-0.00403571	0.00265021	-0.00119126	-0.00463021	0.0176636	-0.00684932	0.00664588	0.00171556	-0.00348259	-0.0137136	0.0201592	-0.00346826	-0.00545305	0.00355692	0.00614933	0.00533985	0.00527652	-0.00970197	0.0114915	-0.00403385	-0.00428914	0.01033
NDAR_INVRX925ARW	210610_N01_0385_AH5V7MDSX2	31.28	16.3	13.65	15806.9	33.02	0.00053	3932698	161056	291070	160904	290521	24779	86880	3228	3613099	1823662	1.98	2954875	1824141	1.62	97.4447	97.7125	90.8	150.5	471	12046	4934	6304	47	761	89	Male	XY	Unknown	Unknown	EUR	0.00372899	-0.00552313	-0.00381034	-0.00170498	0.00481591	-0.00846304	-0.00686729	0.0124873	3.58952e-05	-0.00476031	-0.000714245	0.00238613	-0.00607364	-0.00160464	0.0116263	0.00406842	0.00614627	0.00449473	-0.00467962	0.0169066	0.00735373	-0.0128165	-0.00250086	-0.0227758	0.00152083	0.010202	0.00818951	-0.0028035	0.0135587	-0.0124735	0.0153639	-0.00508183
NDAR_INVRX985GG6	210216_N03_0266_AHWG2JDSXY	39.09	38.5	1.11	7869.3	40.46	0.00038	4824217	160836	391810	157430	400861	39947	179946	0	4281417	2155405	1.99	4047495	1927980	2.1	96.7782	97.6603	90.48	150.5	515.5	15482	6339	8134	47	962	60	Female	XX	Black or African-American	Not Hispanic or Latino	AFR	-0.0410867	-0.00833684	0.0026495	-0.000556314	-0.00182922	-8.09445e-05	-0.00773209	-0.00457821	-0.000771564	-0.00541507	0.00746475	0.00416333	-0.00201523	-0.0108455	-0.00143704	-0.00466215	-0.0028437	-0.00820828	0.000670978	-0.013446	-0.0038057	0.00158237	-0.00935646	-0.0118471	-0.000557414	0.00485766	0.00257544	0.00259054	0.0082994	0.0122323	-0.0049403	0.00179002
NDAR_INVRY033CNL	210301_N06_0269_AHWLGYDSXY	43.27	22.22	18.42	10912.1	45.82	0.00032	3939157	162081	292585	161087	291107	25328	90977	4055	3630202	1831664	1.98	2940600	1843968	1.59	97.5082	97.763	90.47	150.5	548.75	13535	5441	7199	55	840	29	Male	XY	White	Not Hispanic or Latino	EUR	0.0038271	-0.0035758	-0.00198901	-0.00331137	-0.0119579	-0.00382603	-0.00171448	0.0250463	-0.0113846	0.0136623	-0.004819	0.00240537	0.00375852	-0.0200935	-0.0106266	-0.0034757	-0.0072444	0.0021057	-0.00157771	-0.0188386	0.00571187	0.0182263	-0.015097	-0.0017641	-0.00884322	-0.00801587	-0.0054012	0.0110646	0.0294262	0.0212924	0.0180594	0.0031738
NDAR_INVRY033YA9	210510_N02_0354_AH3NMKDSX2	36.04	35.04	1.01	6228.71	37.39	0.00381	4010532	167810	304657	167659	304598	25899	126601	0	3710703	1868903	1.99	3078980	1902465	1.62	96.5461	97.4114	91	150.5	500	12303	5062	6494	43	704	89	Female	XX	White	Not Hispanic or Latino	EUR	0.00115447	0.0182213	0.0249082	-0.000434006	0.0121237	-0.012967	-0.00278234	-0.00500332	-0.00618755	0.00121018	-0.017359	-0.00301866	0.00319211	-0.00812197	0.00859782	-0.0030007	0.00613798	0.00161568	0.00662035	-0.00503008	0.00388571	0.0135067	0.00609912	0.00906556	-0.00858099	0.00141524	-0.000562941	-0.00326022	-0.00315675	-0.00148347	0.00185633	0.00586969
NDAR_INVRY035MT5	210527_N04_0325_BH5252DSX2	36.87	18.74	14.99	11087.4	39.08	0.00041	3925968	163432	288038	162494	288277	24574	91448	2553	3619928	1821084	1.99	2927948	1839119	1.59	97.2931	97.5545	91.42	150.5	519.5	12669	5195	6708	57	709	78	Male	XY	White	Not Hispanic or Latino	EUR	0.00381914	-0.00495754	-0.000951366	-0.00127818	0.00447715	-0.00303593	0.0130935	-0.00963976	-0.00930343	-0.0199574	-0.00133845	-0.0050141	-0.00269679	0.00579096	-0.00934836	0.00629956	-0.000819838	0.00480255	-0.00369596	-0.00406426	0.00038442	0.0164555	0.00627186	-0.00493791	-0.0117646	0.0127083	-0.0106292	-0.00149753	0.0109828	0.00309293	0.0184504	-0.00634525
NDAR_INVRY172LXF	211018_N02_0422_AHMFT2DSX2	35.59	35.52	1.14	8443.92	36.8	0.0008	3964276	167602	301601	166550	301237	25849	124559	0	3670574	1848928	1.99	3039891	1887498	1.61	96.7381	97.5999	90.33	150.5	532.5	13048	5304	6869	60	815	15	Female	XX	White	Not Hispanic or Latino	EUR	0.00356459	-0.00396448	-0.00178256	-0.000557374	-0.00115731	0.000586106	0.0037808	0.00064334	-0.0156568	0.00514711	-0.00796575	-0.00193773	3.20758e-05	0.00281108	0.00924561	-0.00201726	-0.00775534	0.00528434	0.0049567	0.0169773	-0.00634992	-0.00867065	0.00751659	0.00263157	-0.00254171	-0.00738328	0.0032452	0.00666809	0.0171114	-0.00780827	-0.000537086	-0.010063
NDAR_INVRY174JHN	210331_N06_0286_AH2MWVDSX2	42.32	22.17	20	13427	44.65	0.00043	3940460	161714	292299	161723	290857	24987	87349	2416	3634882	1839975	1.98	2934710	1855810	1.58	97.546	97.7993	90	150.5	476.6	13216	5310	6968	49	889	54	Male	XY	White	Unknown	EUR	0.00367984	-0.00397708	-0.00139367	0.000626921	-0.00423831	0.00868514	-0.0177168	-0.00566627	0.0144351	-0.0061694	-0.000471034	-0.011066	0.0059941	-0.00408177	-0.00196985	-0.00392988	0.00288664	-0.00373103	-0.00364409	0.000835642	-0.00399333	-0.00265136	0.00346769	-0.00861739	0.00421223	0.00260546	0.00758262	0.0109149	0.00269181	-0.000739706	-0.00344499	-0.0322675
NDAR_INVRY209FE0	211014_N06_0399_BHLWY3DSX2	34.92	32.89	0.93	26752.4	36.16	0.00034	3978552	168975	298504	168168	299720	25388	123290	0	3683370	1858157	1.98	3041334	1898187	1.6	96.6697	97.5422	90.08	150.5	482	11756	4897	6097	47	715	75	Female	XX	White	Not Hispanic or Latino	EUR	0.00347368	-0.00305869	-0.00127647	-0.00134492	0.0210534	0.00322379	0.00217907	0.00781359	0.0129843	0.00635596	-0.0110006	-0.00868108	0.00633729	0.00990355	0.00911334	-0.00315214	0.00345476	0.000411213	-0.00834819	-0.00879069	-0.00390749	0.00712371	0.0136487	-0.00902218	-0.0196326	0.00491627	0.0131159	0.0056919	0.00198083	-0.000845395	-0.00586077	0.00828064
NDAR_INVRY275CJN	210309_N05_0271_AHYJ3NDSXY	37.55	19.44	16.48	8817.03	39.68	0.00045	3949782	159762	296766	159261	294415	25495	90007	3224	3624154	1828230	1.98	2980812	1819730	1.64	97.5726	97.8314	91.93	150.5	552.75	13684	5445	7314	60	865	48	Male	XY	White	Unknown	EUR	0.00350521	-0.00224423	-0.000935241	0.00105311	-0.0260251	0.00400806	0.00284254	0.00893263	-0.00577187	-0.00213131	0.000290295	0.000345263	-0.0093092	-0.0164566	-0.0129159	-0.0101272	0.017237	0.00989744	-0.000700314	-0.00948945	-0.00285091	0.015343	0.0126808	0.0148435	-0.0136233	0.00254401	0.00245096	-0.0127529	0.0101902	-0.00811928	0.0081505	-0.00280856
NDAR_INVRY306RVA	210910_N08_0071_BHJHCMDSX2	40.02	37.95	1	25672.7	41.42	0.00036	4616039	154209	377585	150927	384500	36570	175253	0	4079688	2052306	1.99	3901715	1818469	2.15	96.7597	97.6282	90.27	150.5	562.5	14963	6133	7887	64	879	52	Female	XX	Not reported	Not reported	AFR	-0.0254648	-4.22374e-05	-0.0042273	-0.0114886	-0.00949766	-0.00712836	0.00605593	-0.0025913	0.00623943	-0.00806969	0.00489828	-0.00553314	-0.00819109	0.0089483	0.000212091	-0.00100507	-0.0039693	0.00063767	0.00586903	0.00507914	0.00181836	0.0178054	-0.00920227	0.0043438	0.00721407	-0.00819884	0.00279526	-0.0238327	0.00305476	0.0103271	0.000244096	-0.00114794
NDAR_INVRY310AC6	210301_N06_0268_BHWH7GDSXY	32.69	16.76	13.78	6610.85	34.63	0.00818	4784211	154968	373778	151930	385706	37484	123075	4639	4226744	2116958	2	3907101	1863485	2.1	97.18	97.4437	89.85	150.5	541.5	14342	6036	7455	58	793	83	Male	XY	Black or African-American	Not Hispanic or Latino	AFR	-0.04166	-0.00933739	0.00429291	-0.00105781	0.00253916	-0.00466691	0.00942689	0.005107	-0.00341295	0.00142394	0.00550062	0.01113	-0.0107898	-0.00569963	-0.00596655	0.00327006	0.00504301	-0.00210353	0.00289257	0.00893346	0.00726388	0.0037753	-0.00183005	0.00369219	0.00760386	0.000715755	0.00642626	0.00743204	0.0140532	-0.000586575	0.00283251	0.00480786
NDAR_INVRY421KW2	210226_N05_0265_AHWHWJDSXY	41.69	21.6	18.39	8619.03	44.09	0.00271	4678470	146721	375468	143409	382999	36997	121982	4226	4095694	2057285	1.99	3886561	1761822	2.21	97.4487	97.72	89.31	150.5	555.75	15891	6480	8384	69	958	19	Male	XY	Black or African-American	Not Hispanic or Latino	AFR	-0.0335463	-0.00502547	0.00314719	-0.000952884	-0.0203851	-0.00305633	0.0070972	0.000946098	0.00246129	0.0022373	-0.000570047	0.00619159	0.000389802	-0.0078826	-0.00371147	0.00385095	0.00167809	-0.000407552	0.0113723	0.000836886	-0.00752465	0.00694351	-0.00497265	0.00842311	-0.00246623	-0.011616	-0.00230725	-0.0178631	-0.00269701	-0.00457295	-0.0208813	-0.0026191
NDAR_INVRY568BZG	210524_N03_0315_BH52YTDSX2	35.26	18.42	15.72	4291.96	37.33	0.00302	3947567	162464	288918	161938	289698	24959	89798	4154	3637002	1833393	1.98	2943956	1845204	1.6	97.3624	97.6232	90.03	150.5	459	12255	5050	6371	48	786	89	Male	XY	White	Not Hispanic or Latino	EUR	0.00358567	-0.00444596	-0.00244004	-0.0013313	0.0119581	0.00361157	-0.00684713	-0.00251245	0.0137365	0.00295103	0.00164115	-0.00275763	0.0237806	0.00570271	0.00130863	-0.00609399	-0.00281072	0.0037655	-0.00144332	-0.00244506	0.00839176	0.00208118	-0.00653261	-0.0115387	0.0096546	0.00431026	0.00239481	-0.00175398	0.00492982	0.00136455	-0.00531963	0.000168434
NDAR_INVRY676VY7	210614_N06_0333_AH5V22DSX2	42.1	21.53	17.08	17821.3	44.57	0.00058	3920412	161082	291103	160258	290645	25156	86800	2494	3608354	1808693	2	2951377	1816164	1.63	97.3368	97.5883	89.3	150.5	488	12661	5146	6704	50	761	59	Male	XY	Unknown	Not reported	EUR	0.00366412	-0.00483427	-0.00221976	-0.00333461	0.0117681	-0.00574401	0.0124077	-0.0129232	-0.0146677	-0.0216895	0.00092311	-0.0106416	0.00507286	-0.0123506	0.00820171	-0.00289251	-0.00740714	0.000633525	0.000475089	-0.00489706	0.00166136	0.0200074	0.0134476	-0.000333048	-0.0184993	0.0069886	-0.00756361	-0.00301881	0.00183902	-0.00193696	-0.00328812	-0.00717839
NDAR_INVRY706TG3	210527_N01_0376_BH5253DSX2	37.27	36.79	1.21	6229.84	38.61	0.00583	3978773	168532	302026	168207	300169	26065	122480	0	3694313	1860550	1.99	3033203	1910880	1.59	96.8418	97.7032	90.98	150.5	581.5	12994	5240	6909	44	801	89	Female	XX	White	Not Hispanic or Latino	EUR	0.00352173	-0.00167326	-0.00263603	-0.00341517	-0.0102983	-0.00539212	0.00344628	0.030238	-0.0149348	0.00629422	-0.00182228	0.00601817	-0.0105269	0.00311323	-0.00866878	0.00538534	-0.0105525	0.00204224	0.00487049	-0.00253486	0.0128161	0.00488078	-0.00415233	0.019947	0.00829451	-0.0015507	-0.00456187	0.00395642	0.00016294	0.0175991	0.00233435	-0.0315152
NDAR_INVRY754KGA	210610_N06_0330_BH5JG7DSX2	33.27	32.37	1.01	23166	34.39	0.00054	3962467	166567	299924	166376	300915	25143	122197	0	3659563	1842016	1.99	3051516	1870076	1.63	96.7241	97.5913	89.92	150.5	491.5	11779	4908	6121	40	710	80	Female	XX	Unknown	Unknown	EUR	0.00337728	-0.00526926	-0.00350779	-0.00209725	0.019985	-0.00426258	0.000629673	-0.0079292	0.0035439	0.00194241	-0.000660595	-0.00587205	-0.00557692	0.0162974	-0.00082608	0.0118824	-0.00537817	-0.000333827	0.00594541	0.0100832	0.0050789	-0.00817733	-0.00906669	0.00244143	0.00502231	0.00710914	-0.00889551	0.00176487	-0.0075104	-0.00765095	-0.0166633	-0.00281845
NDAR_INVRY776CFZ	210603_N03_0320_BH5HMNDSX2	35.46	17.34	12.89	7421.64	37.69	0.00032	3926076	161610	290028	160549	289222	24966	89338	2689	3611331	1810393	1.99	2952243	1816001	1.63	97.0903	97.3456	90.58	150.5	523.5	12306	5178	6443	52	633	80	Male	XY	White	Unknown	EUR	0.0036291	-0.00541364	-0.00297421	-0.00253135	0.0101185	-0.0110923	0.0220583	-0.000405333	0.0110305	-0.0120065	0.00898872	-0.00704254	0.0161509	0.00559184	-0.00651101	0.0107021	-0.00240203	-0.00560307	-0.00656855	-0.00694499	-0.00572877	0.0117364	-0.00614297	0.0195986	0.0167704	-0.00402229	-0.000377361	-0.00510098	-0.00842295	-0.00377643	0.0028691	0.00193944
NDAR_INVRY777KP7	210331_N02_0327_AH2LWVDSX2	37.42	19.84	18.11	7704.33	39.47	0.00047	3959374	158762	295413	158324	295237	25354	87267	2538	3629460	1836650	1.98	2988458	1821825	1.64	97.5144	97.7695	90.92	150.5	490.8	12786	5172	6789	48	777	0	Male	XY	White	Unknown	EUR	0.00347748	-0.0035655	-0.00142384	-0.000423526	0.000514887	0.00626107	-0.0163479	0.00263032	0.0119555	0.00419165	0.00905192	0.00723946	0.0195812	0.00217556	-0.0186186	-0.00988436	-0.00182	-0.00289161	0.00234238	-0.00301044	0.00571131	0.00671849	-0.00654368	-0.00184313	0.00539525	0.00202064	-0.000110674	-0.00502479	0.00311828	0.00670127	-0.00138015	-0.0200637
NDAR_INVRY798RUR	210329_N07_0042_BH2LMHDSX2	39.45	36.81	1.24	15415.2	41.03	0.01219	3955423	166966	300289	166250	299824	25410	122386	0	3664843	1843910	1.99	3029760	1884703	1.61	96.6532	97.5246	90.81	150.5	540.75	12577	5235	6564	42	736	74	Female	XX	White	Not Hispanic or Latino	EUR	0.00376659	-0.00507341	-0.00208572	-0.00348036	0.00482949	-0.0106218	0.0128608	-0.00288885	0.00858015	-0.0111509	4.41079e-05	-0.0047452	-0.00032211	0.00278162	0.00809626	-0.00119745	-0.00998244	-0.00406842	0.00213917	-0.00304501	0.0056525	-0.0075351	0.0065333	0.000719742	-0.0050762	-0.0139182	-0.00826079	-0.0126741	0.00654926	-0.0110098	-0.00772294	0.00358952
NDAR_INVRY900PZF	210614_N07_0084_AH72HGDSX2	33.8	31.67	1.03	17484.7	35.08	0.0043	3974432	167356	301843	167199	301009	25366	127611	0	3676066	1844986	1.99	3058179	1879257	1.63	96.6114	97.4778	89.41	150.5	561.25	12309	5039	6515	50	705	73	Female	XX	White	Not Hispanic or Latino	EUR	0.00303841	0.000616997	0.00167952	-0.00154105	0.00184731	0.00259939	0.0226523	0.0143774	-0.00729225	0.000633971	0.00331333	0.0028009	-0.0111132	0.00497661	0.0096429	0.0097156	-0.00670691	0.00180151	0.00465074	0.00727836	-0.00141689	-0.0086077	-0.00227252	-0.00571758	0.000295192	0.00896172	0.00867442	-0.00282881	0.00119268	0.00419757	0.0100955	-0.0152351
NDAR_INVRY924LYD	211007_N08_0080_AHLYCKDSX2	40.2	40.25	1.25	5926.6	41.61	0.01085	4771912	157136	390794	153229	400144	39246	175671	0	4222068	2120012	1.99	4035137	1877738	2.15	96.7347	97.6094	90.79	150.5	544.25	15722	6450	8254	53	965	74	Female	XX	Black or African-American	Not Hispanic or Latino	AFR	-0.0379303	-0.00824769	0.0024504	0.00167383	-0.0128411	-0.00399771	0.00821558	0.00200035	-0.00450155	0.00206052	-0.0102053	0.00188384	-0.0013201	-0.00794751	0.0140169	-0.004331	0.00340339	-0.0017524	-0.00445279	0.000921941	-0.00238426	-0.00293093	-0.0112896	0.00127476	0.00142167	0.00175913	0.00340694	0.00190039	-0.0103368	0.000430233	-0.00614142	-0.00833775
NDAR_INVRY949CDD	210610_N07_0082_BH5JJ5DSX2	38.02	37.98	1.48	10149.3	39.28	0.00582	4022616	165091	309531	164836	308418	26814	129086	0	3702726	1869998	1.98	3119698	1877923	1.66	96.8246	97.6899	91.32	150.5	493	13016	5360	6793	39	824	89	Female	XX	White	Not Hispanic or Latino	EUR	0.00121177	0.0182564	0.0224925	-0.000132341	0.00124705	-0.0064957	-0.0108164	0.00221153	0.0094594	0.00307104	-0.0159209	-0.000614179	0.00677473	-0.0204113	0.0114584	-0.0072944	0.00567302	0.00693124	-0.00179885	-0.00136867	-0.00509107	-0.00812451	-0.00405777	0.000870346	-0.0037846	-0.000407209	0.00549395	0.00794542	0.00838518	-0.00420298	-0.00336813	0.0102318
NDAR_INVRZ065CWV	201214_N06_0233_AHM5NYDSXY	37.73	38.2	1.55	9510.75	38.92	0.00014	3980092	167447	302916	167097	302010	25682	125377	0	3684029	1862700	1.98	3046417	1899144	1.6	96.8572	97.7227	91.27	148.5	426.75	13050	5359	6838	41	812	51	Female	XX	White	Not Hispanic or Latino	EUR	0.00363571	-0.00524392	-0.00255162	3.47314e-05	0.00243635	0.00273734	-0.0214234	-0.01039	-0.00747836	-0.00621538	-0.00412805	-0.00494558	0.00186314	-0.0180729	0.00865101	0.00679805	0.0141741	-0.000629216	-0.00207969	-0.0116509	-0.000983542	-0.00124685	-0.0088439	-0.00328855	-0.0120144	-0.000905546	-0.00340819	0.00384058	8.67085e-05	0.00231614	0.0121956	0.0193507
NDAR_INVRZ167BPL	210311_N06_0274_BHYKMVDSXY	34.79	34.24	1.14	13998	36.05	0.03272	3979290	165958	302391	165012	301549	25613	124941	0	3669793	1848128	1.99	3072378	1867726	1.64	96.6823	97.5522	90.53	150.5	451.25	12219	5053	6397	33	736	77	Female	XX	White	Not Hispanic or Latino	EUR	0.00343806	-0.00273695	-0.00123674	-0.00441428	0.0143603	-0.000446822	-0.00390695	0.0404006	0.00218345	-0.00205129	0.00576173	0.00606854	0.0178246	-0.0023173	-0.000696355	0.0241396	0.00615975	-0.00408875	0.00427055	0.0142851	-0.00137037	-0.00413698	0.00996101	-0.00156978	0.000303417	-0.00691711	-0.000640043	0.00970418	0.0015594	-0.0107612	-0.00481706	0.003168
NDAR_INVRZ209AVW	210510_N05_0305_AH3NFYDSX2	34.94	34.87	1.09	5648.5	36.18	0.00247	3974195	166401	301841	164787	302651	25804	123871	0	3664835	1843949	1.99	3072043	1863884	1.65	96.7112	97.5748	88.59	150.5	495.75	12229	4982	6430	42	775	36	Female	XX	White	Not Hispanic or Latino	EUR	0.0034147	-0.00415197	-0.001941	-0.00129419	0.00778292	-0.00386218	0.0046296	-0.0076929	-0.000460944	-0.00714198	-0.00334959	0.00593714	-0.00486428	-0.0181138	0.00332591	-0.000715735	0.0143588	0.0118212	0.0209601	0.0153736	0.00202758	0.0082697	0.0137752	-0.0014351	-0.0167646	0.0051139	0.0032158	-0.0210693	-0.0126935	0.00349033	-0.00513947	-0.00310892
NDAR_INVRZ404YYE	210902_N02_0403_AHJGLJDSX2	36.32	36	1.1	6135.46	37.58	0.00462	3979872	167498	302066	167458	301496	26018	121595	0	3683477	1857101	1.98	3050999	1893689	1.61	96.8092	97.6724	89.76	150.5	544.75	12860	5308	6733	57	762	62	Female	XX	White	Not Hispanic or Latino	EUR	0.00337121	-0.00412977	-0.00282064	-0.000158632	-0.00313433	-0.00177376	0.00215868	-0.0011586	0.0097515	0.0147689	-0.00550218	0.00555342	-0.00242762	-0.0103413	-0.000633329	-0.00645121	0.00474935	0.00540203	0.0254528	0.0115442	0.00358465	-0.0116203	-0.0161844	-0.00845107	0.00100285	0.00679191	-0.00563419	-0.0110986	0.0030548	0.000910195	0.00590792	0.0140746
NDAR_INVRZ408RTD	210601_N07_0076_BH5J33DSX2	38.72	38.4	1.41	8418.99	40.07	0.00624	4012422	167334	306417	166885	305177	26668	123665	0	3706405	1868916	1.98	3090073	1895134	1.63	96.9088	97.774	91.14	150.5	549	13078	5387	6900	53	738	73	Female	XX	White	Not Hispanic or Latino	EUR	0.00155196	0.0078106	0.0113991	0.00134817	-0.00239296	0.039349	0.0094796	0.00733609	-0.00181713	0.00671049	-0.00558835	-0.00936875	0.00223102	0.00681189	-0.0226331	-0.00883353	-0.0116995	-0.00554624	0.00777232	0.00827394	-0.00634362	-0.0051519	-0.00121537	-0.00148807	0.0015501	-0.0108554	0.0104643	0.00435983	-0.00281802	0.0075458	-0.0150037	0.0169027
NDAR_INVRZ429ZWB	210603_N06_0326_BH5J7CDSX2	40.18	20.02	15.56	9555.86	42.63	0.00343	3963041	159247	294939	157976	296358	25334	92306	2565	3631071	1824277	1.99	3002527	1807549	1.66	97.3047	97.561	90.66	150.49	506.25	12629	5256	6555	45	773	68	Male	XY	White	Unknown	EUR	0.00253526	0.00169708	0.00451141	0.000760555	0.00749177	0.0170839	0.0169929	0.00218991	0.0089835	-0.000952632	-0.00245894	-0.00520027	0.00188161	-0.0219996	0.00592252	0.0119483	0.00764242	-0.0017377	-0.00814076	-0.00603274	-0.00860439	0.00180261	0.000124235	0.00501592	0.00977649	-0.00765631	0.0107451	-0.0136009	0.0107395	0.0132367	0.0159705	-0.00131376
NDAR_INVRZ445EG5	210924_N01_0445_AHLK3GDSX2	38.28	37.87	1.09	6962.57	39.66	0.00103	3989918	165498	304849	164905	303866	25778	124994	0	3680347	1854719	1.98	3081615	1873498	1.64	96.799	97.664	89.67	150.5	537.5	12968	5307	6786	57	818	67	Female	XX	White	Not Hispanic or Latino	EUR	0.00323511	-0.00144815	0.00234428	0.00118096	0.00558842	0.0105673	0.0103216	0.00212621	0.00317279	0.0163029	-0.0047903	0.00452053	-0.00503106	-0.00807865	0.00380746	0.000831767	-0.00289243	0.00611048	0.0121929	0.00862132	0.0278357	0.0144725	-0.00458263	0.0193753	-0.00957909	0.00196578	-0.00812798	0.0050363	0.00466916	0.00183143	-0.000834173	-0.00135947
NDAR_INVRZ446ZHA	210930_N02_0415_AHLJFNDSX2	45	23.33	19.86	9177.3	47.58	0.00107	3952162	159886	295495	159118	294206	25531	91129	3172	3629492	1829842	1.98	2976424	1824254	1.63	97.6016	97.853	90.08	150.5	545.25	13742	5411	7336	57	938	86	Male	XY	White	Not Hispanic or Latino	EUR	0.00374641	-0.00458409	-0.00341777	-0.000442606	-0.0209036	-0.00478645	-0.00517163	0.0208655	0.0101368	-0.0108113	0.00198656	-0.00486227	-0.00312374	0.0129476	0.0075689	0.00646637	-0.00449855	-0.0103659	-0.0201964	-0.0171265	0.0239577	-0.00758581	-0.00667722	0.00624478	0.00146168	0.00525362	0.0113724	0.017428	0.0145767	-0.00309493	-0.00137093	0.00549732
NDAR_INVRZ579EC3	210603_N01_0381_AH5JCCDSX2	35.77	33.57	0.94	13377.2	37.13	0.0009	3972187	169052	300008	168346	298926	25231	121616	0	3680868	1851902	1.99	3037960	1896074	1.6	96.5707	97.4424	91.09	150.5	490	12299	5061	6497	48	693	57	Female	XX	White	Unknown	EUR	0.00356035	-0.00506526	-0.00288894	-0.0040119	0.0100438	-0.00606711	0.0175791	-0.00335595	-0.00165742	-0.00865315	-0.00938438	-0.00869749	0.00486397	0.00604004	0.00968053	0.0221794	-0.00877462	-0.00415725	-5.6231e-05	0.00938534	0.0064301	-0.00920148	-0.00686362	0.0107772	0.00145925	0.00522283	-0.00462684	0.00839121	-0.0029446	-0.0101258	-0.0117145	-0.00580982
NDAR_INVRZ665HWD	210524_N03_0315_BH52YTDSX2	38.56	38.57	1.3	7775.24	39.91	0.00445	3951671	168604	298160	169313	296530	25684	119440	0	3670593	1851481	1.98	3003899	1906341	1.58	96.7802	97.643	89.73	150.5	473.25	12429	5138	6491	42	758	88	Female	XX	White	Not Hispanic or Latino	EUR	0.00384263	-0.00585297	-0.00296984	0.00131567	0.00657509	-0.0031863	-0.00724661	-0.0151292	0.00137933	-0.00746368	-0.00607946	-0.00414609	0.00112795	0.00233397	0.00880569	0.0159953	-0.0255913	-0.00482743	-0.00276737	0.00992815	-0.0103038	-0.00716573	0.0014416	-0.00547642	-0.000790684	0.00145309	-0.00908563	0.0187314	0.0183135	0.000828521	0.021531	0.00800512
NDAR_INVRZ690EAH	210322_N01_0335_BHYKFWDSXY	36.68	34.56	0.9	17290	38.06	0.00034	3972900	169161	300581	168952	298621	25487	124809	0	3688142	1857270	1.99	3027234	1908759	1.59	96.6633	97.5335	90.95	150.5	548.75	12808	5226	6744	51	787	48	Female	XX	White	Not Hispanic or Latino	EUR	0.00344908	-0.00630145	-0.00427441	-0.000220499	-0.00228819	-0.010635	0.0150891	-0.00631146	-0.00431676	-0.013033	-0.00136478	-0.00585023	-0.00535931	0.00342895	-0.0220102	-0.012873	0.00902169	0.00292926	-0.00378255	-0.00832374	-0.0226503	-0.00590812	-0.00685038	-0.0158702	-0.00299821	-0.00292712	0.0216887	0.0197674	0.00218938	0.001603	-0.00673854	0.00838259
NDAR_INVRZ696FG8	210322_N06_0281_BH2MHWDSX2	39.92	39.88	1.29	8525.1	41.31	0.00442	4008920	166606	304230	166661	304959	26525	124146	0	3702887	1869009	1.98	3083944	1894226	1.63	96.7714	97.6428	89.16	150.5	495.75	12503	5227	6439	43	794	89	Female	XX	White	Not Hispanic or Latino	EUR	0.00136354	0.00690183	0.00979905	0.00178277	0.0115184	0.0415041	-0.00116467	0.000634191	-0.023603	-0.00851799	0.000547858	-0.00950272	-0.0031333	-0.000688597	-0.0160654	-0.0006123	-0.00956191	-0.0118522	-0.00702727	-0.0148899	-0.00216708	0.00131445	0.000536252	0.00905863	0.0118641	-0.00721604	0.0076016	0.00687739	-0.00107468	0.00311526	-0.00194873	0.0112455
NDAR_INVRZ702LZ3	210510_N01_0367_AH3NFJDSX2	35.46	35.26	1.06	15456.4	36.66	0.00354	3984614	168105	302201	167487	301936	25964	123070	0	3689313	1861183	1.98	3051159	1899416	1.61	96.7642	97.6302	91.06	150.5	493.75	12693	5213	6678	36	766	9	Female	XX	White	Unknown	EUR	0.00347078	-0.00168196	-0.000334058	-0.000767914	0.00594803	0.0079826	-0.00844158	0.00455347	0.0134018	0.00531526	-0.013175	-0.0050696	0.00370946	0.00617763	0.00956342	-0.00567604	0.0190965	-0.000362341	-0.00281487	0.0160498	-0.00833851	-0.00296236	0.000259843	-0.00890943	0.00172593	0.000572534	-0.0102929	-0.000139197	0.0107529	-0.00103203	0.00943894	0.00608976
NDAR_INVRZ771EZM	211004_N04_0394_AHLJ57DSX2	39.27	39.52	1.26	6933.51	40.6	0.00097	3955336	169641	298667	169058	297922	25807	123246	0	3683529	1856879	1.98	2994904	1921839	1.56	96.8339	97.6992	90.06	150.5	504.75	13024	5296	6856	56	816	89	Female	XX	White	Not Hispanic or Latino	EUR	0.00421628	-0.00498981	-0.00350472	0.000321664	-0.00309823	-0.00569628	0.000286605	-0.00527518	0.0111479	0.0142022	-0.00654624	-0.00180056	0.00667511	-0.00538406	-0.00912228	-0.0123452	-0.00595529	0.000607065	0.00692315	0.000918128	-0.0168244	0.0234567	-0.00378013	0.00609477	-0.00698725	0.00144392	-0.0114565	0.0176599	-0.000304644	0.0221307	-0.000468277	0.00405042
NDAR_INVRZ835XDF	210216_N02_0302_BHWFMLDSXY	32.7	33.14	1.09	7282.8	33.8	0.00043	4717823	155992	384471	151719	394686	37224	171978	0	4167982	2089067	2	3998070	1844148	2.17	96.5413	97.4144	90.5	150.5	498	14000	5837	7360	53	750	60	Female	XX	Black or African-American	Not Hispanic or Latino	AFR	-0.0328014	-0.00679713	0.00189691	-0.00173165	0.0111672	-0.00303974	0.00747301	0.00273496	0.0026982	0.012355	-0.00405763	0.00503003	-1.32033e-05	0.00170625	-0.00466513	0.0069145	0.0113602	-0.00239188	0.00803757	0.00739196	0.00767709	0.00786368	0.00285578	0.00714658	-0.00142511	-0.00696643	-0.0029096	-0.00387162	-0.00611284	-0.0173619	-0.0131307	-0.00986389
NDAR_INVRZ839LP0	210902_N08_0069_BHJGMLDSX2	31.4	15.4	13.42	57452.7	32.91	0.00045	4008577	161962	297080	160377	296522	25513	87560	4185	3673997	1852860	1.98	3028544	1838451	1.65	97.387	97.658	90.35	150.51	549.5	13055	5159	7060	50	786	49	Male	XY	White	Unknown	EUR	-0.000162385	0.0144662	0.0166836	0.0020575	-0.014274	0.0488624	0.0230986	0.00512423	-0.0105194	0.00937375	0.0112749	0.024134	0.00462019	-0.0122601	0.00222903	0.0131519	0.0252946	-0.00759317	0.00315471	0.00658641	-0.0297515	0.0106841	0.00372161	-0.0148534	0.00601931	0.0167305	0.017752	-0.00897462	-0.0154881	0.00278276	0.00672026	-0.00136706
NDAR_INVRZ876RDX	211007_N02_0418_AHLY5KDSX2	35.74	18.58	15.6	13527.5	37.81	0.0056	3938761	162677	290888	162228	290342	24958	87840	2590	3630491	1829483	1.98	2943031	1844084	1.6	97.4773	97.7331	90.09	150.5	548.75	12821	5193	6769	69	790	66	Male	XY	White	Not Hispanic or Latino	EUR	0.0035856	-0.00436659	-0.00210833	-0.000555156	-0.00931097	-0.00386653	0.00581737	-0.00785529	0.00231256	0.000173386	-0.00278714	0.00338614	-0.00894262	0.0135743	0.0158318	-0.00216655	-0.0038508	-0.0103686	-0.00671759	0.000167563	0.00690579	-0.00877846	-0.00462887	0.00288075	0.00250652	0.00810704	-0.00705522	0.00253501	0.00457291	0.0120194	0.00244502	-0.0105584
NDAR_INVRZ895UPW	201214_N06_0233_AHM5NYDSXY	37.91	19.98	17.94	8702.29	40.02	0.00024	3951810	161634	292991	161261	292494	25328	88032	2350	3636343	1836315	1.98	2960972	1841841	1.61	97.5744	97.8351	90.52	149.14	453.6	12770	5222	6696	45	807	71	Male	XY	White	Not Hispanic or Latino	EUR	0.00341224	-0.00228469	0.000910217	-0.000196854	0.00221382	0.00984625	-0.0198908	-0.00889206	-0.00923769	-0.00719585	-0.0028553	-0.00484485	0.000299331	-0.00381907	-0.00360299	0.00267145	0.00334511	0.00624496	-0.0031688	-0.0156529	0.00605269	0.0293987	0.0133892	0.00588422	-0.010804	-0.0034315	-0.000322433	-0.012341	-0.00101389	-0.00430569	0.00134791	-0.0231907
NDAR_INVRZ995GHQ	210527_N06_0323_BH52FGDSX2	31.03	16.22	13.97	14145.6	32.76	0.00054	3932579	161662	288742	161443	289167	24405	91130	4284	3616123	1826998	1.98	2939062	1831674	1.6	97.3853	97.66	92.43	150.5	490	12098	4921	6435	42	700	69	Male	XY	White	Not Hispanic or Latino	EUR	0.00364104	-0.00554672	-0.00194646	-0.0021452	0.00699846	-0.00151714	-0.00244888	-0.00677596	0.0125046	0.00852093	0.00779567	0.0179659	0.0120823	-0.0170667	0.0104343	0.0196072	0.0101804	-0.00492824	-0.00436086	0.00148054	-0.0047927	-0.0102589	0.00340257	-0.00665144	0.000113374	0.000444477	0.0136618	-0.00522231	-0.00791822	0.0141758	-0.0152493	0.000875665
NDAR_INVTA065AEW	210601_N04_0326_BH5JCTDSX2	34.97	35.46	1.23	7354.88	36.1	0.00057	3984174	167211	303583	166726	302718	25794	120293	0	3679402	1856780	1.98	3066539	1883955	1.63	96.8698	97.7415	91.39	150.49	475.75	12511	5102	6602	42	765	39	Female	XX	White	Unknown	EUR	0.00384188	-0.00459108	-0.00195322	-0.000238709	0.00517507	0.00333662	-0.00752058	-0.0100694	0.018832	-0.0178811	0.00473984	-0.0076749	-0.000653005	0.00619854	-0.0099393	0.00854966	4.05432e-05	-0.00574016	-0.00322945	0.00622295	-0.0166276	0.0118537	0.0079368	0.0103387	0.00844011	-0.00459343	-0.0152661	-0.0283399	0.00315811	0.00158991	0.00372023	-0.0025058
NDAR_INVTA065YD8	210226_N04_0268_AHWHW7DSXY	34.08	17.74	14.66	5713.28	36.07	0.00051	3962782	161597	291787	160629	292569	24837	88293	2440	3640953	1832841	1.99	2979794	1831308	1.63	97.2997	97.5502	88.04	150.5	479.25	11993	4999	6226	53	715	0	Male	XY	White	Not Hispanic or Latino	EUR	0.00282854	-0.000117618	-0.00192764	0.0021088	0.0193982	0.00564284	0.0019603	-0.0071863	-0.0165026	0.00090162	0.00370782	-0.000305155	-0.0140418	0.00183532	0.0112153	0.00481402	0.0140909	-0.00758922	0.00275087	-0.00279084	-0.00374812	0.00384353	0.00265634	0.00825576	0.00468095	-0.00209991	-0.00418043	0.00828642	-0.00739869	-0.000505835	-0.000977502	0.00191731
NDAR_INVTA077KZ8	211007_N07_0144_BHLVLMDSX2	33.26	17.65	16.43	19185.8	35.01	0.00049	3970001	159556	296478	158762	295379	25489	86677	4269	3634809	1835990	1.98	3005265	1817054	1.65	97.5124	97.7784	90.28	150.51	501	12826	5160	6807	62	797	79	Male	XY	White	Not Hispanic or Latino	EUR	0.00373983	-0.00315964	-0.000933724	-0.000312385	-0.00850165	0.00629852	-0.00494888	0.00412949	0.0128695	-0.00667049	-0.00200361	-0.00437868	-0.00234321	-0.0109106	-0.00194215	0.013321	0.017145	-0.00490628	-0.00428094	-0.00359153	-0.00574845	-0.00772023	0.00838545	-0.0156099	-0.0114559	0.00160587	0.00170374	-0.0243299	0.00285885	-0.00312493	-0.00272701	0.00906203
NDAR_INVTA107BTH	210506_N03_0304_BH3JG2DSX2	33.79	33.49	0.99	5146.27	35	0.0009	3960478	169982	296774	169324	295858	25445	121733	0	3680280	1851764	1.99	3009206	1908870	1.58	96.6088	97.4792	88.73	150.5	504.75	11818	4901	6171	42	704	79	Female	XX	White	Not Hispanic or Latino	EUR	0.00369425	-0.00409224	-0.00196443	0.000771474	0.01983	0.000875866	0.00606625	-0.00687422	-0.00120654	-0.0126519	0.00984362	0.00164308	-0.0105342	-0.00467066	-0.0128123	0.0103725	-0.00849048	0.0036249	-0.0040212	-0.00308531	-0.00047983	-0.00836945	0.00206077	0.0136826	0.0107348	0.00438534	-0.00129604	-0.00718279	0.00444468	-0.00327146	0.00811036	-0.0057141
NDAR_INVTA207RDH	210614_N04_0335_AH5WV5DSX2	38.27	39.06	1.36	11646.6	39.54	0.00059	4729831	155704	386802	152767	394736	38293	172025	0	4180202	2097203	1.99	4005257	1853252	2.16	96.6687	97.5385	89.69	150.5	523.6	14481	5997	7654	57	773	30	Female	XX	Black or African-American	Not Hispanic or Latino	AFR	-0.0341949	-0.00702384	0.00259791	0.000479339	0.00466151	0.00199973	-0.00660943	-6.28452e-06	-0.000864788	0.00871265	-0.00242716	-0.0047925	-0.000969065	5.0357e-05	0.00536526	0.00771227	-0.00812376	-0.00779039	-0.00429225	0.00446607	0.00370716	0.000983496	0.00164481	-0.00230034	-0.00779105	0.000682463	-0.00551984	0.00366297	-0.00554434	0.00375546	-0.00225191	0.00430268
NDAR_INVTA277VB0	210524_N01_0374_AH55HHDSX2	35.3	35.66	1.27	7586.21	36.53	0.00989	3956854	166966	302303	165953	300672	25833	120636	0	3659090	1846422	1.98	3039063	1879858	1.62	96.8742	97.751	93.24	150.49	510	12754	5093	6812	48	801	32	Female	XX	White	Unknown	EUR	0.00346766	-0.00311229	-0.00273353	0.00280694	-0.00365025	-0.00347924	0.00238462	-0.00908761	-0.019918	-0.0076377	-0.000619299	0.00314741	0.0151663	0.0118612	-0.0015845	-0.00424344	0.0162633	0.00448067	-0.00429364	-0.0120653	0.000495684	0.0111542	-0.007472	0.0174487	0.00623519	-0.0111154	0.00934575	0.00339709	-0.0135173	0.000176593	-0.0100252	-0.0128918
NDAR_INVTA318MR6	211014_N07_0147_BHKKG5DSX2	42.29	38.77	0.9	11496.4	44.03	0.00029	3981685	166086	305134	164575	305008	26365	121060	0	3679447	1847874	1.99	3074774	1874440	1.64	96.5228	97.3875	90.73	150.5	522.75	12654	5282	6603	52	717	77	Female	XX	White	Not reported	EUR	0.00301393	-0.00480311	-0.00296388	-0.00169606	0.00610446	-0.00682114	0.0166529	0.00266912	0.00776193	-0.00222223	-0.00871696	-0.0129558	0.0103202	0.00642509	-0.00582399	0.00474765	-0.0188107	-0.00496418	0.00207703	-0.00564014	0.0130255	-0.00644845	0.00852047	0.0159582	0.00824657	-0.00109238	0.00862302	0.00559992	0.0100858	0.00257667	-0.00743911	-0.0102724
NDAR_INVTA349CR1	210331_N07_0045_BH2LM2DSX2	41.52	40.26	1.32	8225.72	43.06	0.0105	3958526	167980	300279	167424	299647	26041	121331	0	3672629	1851692	1.98	3020918	1899339	1.59	96.7778	97.6456	90.81	150.5	493.2	13279	5322	7036	49	872	70	Female	XX	White	Not Hispanic or Latino	EUR	0.00375293	-0.00438826	-0.00129628	-0.00103256	-0.000399351	0.000295977	0.000761638	-0.00508364	-0.019751	-0.0112192	-0.00235424	-0.0184289	0.0120878	0.00809431	-0.021213	0.00920579	1.6314e-05	-0.00519315	0.0090576	-0.00103563	0.00573593	-0.00333222	0.00654382	0.00579745	0.0115559	0.00216561	0.00714913	-0.00424356	-0.0229498	0.00784504	-0.0134283	-0.0046017
NDAR_INVTA369APL	211007_N01_0453_BHLWVWDSX2	36.51	19.37	16.71	11913.7	38.56	0.00871	3958527	163839	291118	162919	290452	25163	89058	3418	3647379	1839973	1.98	2954048	1853495	1.59	97.5431	97.797	88.67	150.5	681.25	12659	5074	6761	47	777	83	Male	XY	White	Not Hispanic or Latino	EUR	0.000702132	0.0179977	0.0221197	3.80859e-05	-0.0160687	-0.0140859	0.00458574	0.00248999	0.0179591	-0.00108358	0.018266	0.00164654	-0.0240494	0.00118135	-0.00276418	0.00567096	-0.0251096	0.00224751	0.00457377	0.00603063	0.00222499	-0.011134	0.00393286	0.0198803	0.00479802	-0.00585108	0.00143485	-0.019619	-0.00134338	-0.0059078	-0.0230527	0.0129201
NDAR_INVTA494YD8	210610_N04_0333_BH5JHGDSX2	44.19	23.26	19.15	18391.8	46.67	0.00032	3934349	163046	289431	162348	289180	25041	89592	4086	3636330	1835426	1.98	2916434	1860831	1.57	97.49	97.7403	89.15	150.5	492.75	13145	5379	6828	56	882	NA	NA	XY	NA	NA	EUR	0.00378484	-0.00337095	-0.00262333	-0.000188947	-0.000801831	0.00256622	-0.0145565	0.00888646	0.0110315	0.0124259	-0.00900922	0.00174248	0.00915336	-0.0255455	-0.0144117	-0.00852922	0.0006948	0.00278579	-0.00565863	-0.0134736	-0.0126311	0.00385534	-0.00514112	-0.00134654	0.00332747	0.000210152	0.000581041	0.0120848	0.0200454	-0.000191795	0.0017981	-0.000927462
NDAR_INVTA528TL5	210607_N05_0322_AH5VFHDSX2	37.34	36.66	1.25	21434.6	38.58	0.00034	3998968	166643	305544	166001	304753	26377	127580	0	3691571	1862376	1.98	3082967	1885623	1.63	96.8675	97.7338	90.36	150.5	505.8	12808	5255	6736	39	778	NA	NA	XX	NA	NA	EUR	0.00119286	0.0194254	0.021357	-0.0014814	0.00139966	-0.00937973	-0.0108879	-0.00917672	-0.0171015	-0.0120662	0.00437003	0.000815425	0.00901864	0.0133248	0.00161449	0.00914185	-0.00385752	0.0002339	-0.00101641	-0.00277179	-0.0119606	0.00996997	0.00803434	0.00239653	0.00192045	-0.000610531	0.00988245	-0.000631397	-0.0159671	0.00374614	-0.00411935	0.0185703
NDAR_INVTA541LF2	210226_N06_0266_AHWH7CDSXY	32.4	17.17	15.01	13687.9	34.19	0.01033	3956756	179270	273215	179986	271737	23948	93072	4738	3739921	1888202	1.98	2765981	2028639	1.36	97.3151	97.5912	88.98	150.5	497.5	12251	5052	6395	60	744	66	Male	XY	Asian	Not Hispanic or Latino	EAS	-0.0109342	0.0718541	-0.0650724	-0.0835649	0.0111898	0.00350343	-0.00537012	-0.00531549	0.0102562	0.00376423	-0.00135655	-0.000185603	-0.000914992	0.00626253	-0.000297244	0.00259785	0.0222954	0.00766241	0.0112074	-0.00769084	0.00726008	0.00383798	0.0030652	0.00596918	-0.0165008	-0.00503579	-0.00899111	-0.00882206	-7.94599e-05	-0.00402049	-0.00393806	-0.000356939
NDAR_INVTA556LJB	210610_N01_0385_AH5V7MDSX2	34.53	33.74	0.86	22057.3	35.72	0.00039	3970698	167359	302217	166039	302129	25558	124635	0	3675743	1849508	1.99	3048076	1886171	1.62	96.7723	97.645	90.43	150.5	500.5	12381	5104	6480	40	757	6	Female	XX	White	Not reported	EUR	0.00282911	0.00140672	0.00401503	0.000412077	0.00659301	0.00302072	0.0113915	0.00122343	-0.000861329	-0.00506943	0.00684902	-0.00487706	0.00478161	0.00639372	-0.02286	0.00321593	0.00237393	-0.00525962	0.00213845	-0.00196382	-0.0156579	0.00459851	0.00644581	-0.0122496	-0.00359266	-0.00411346	0.0117128	0.00171702	0.00727283	0.0102038	-0.00813811	0.00812839
NDAR_INVTA687TLZ	210510_N07_0065_BH3NV3DSX2	38.48	19.6	15.65	14421	40.76	0.00052	3909998	160375	290602	159377	290094	24907	87390	2563	3598119	1811805	1.99	2935400	1817873	1.61	97.334	97.5805	89.22	150.5	565	12516	5195	6537	64	720	70	Male	XY	Unknown	Not reported	EUR	0.00387787	-0.00525635	-0.00341228	-0.0011307	-0.00247836	-0.00679514	0.0128024	-0.00620113	-0.0172224	0.00260719	0.00108383	-0.000652853	-0.00261667	-0.00836499	-0.00363425	-0.00718888	-0.0130408	0.00571322	0.00839754	-0.00398872	0.0250863	0.0204868	0.000850992	0.0097236	-0.0105704	0.00393884	0.00279799	0.00795999	-0.00986867	-0.0109492	0.0102344	-0.00279913
NDAR_INVTA763ADP	210610_N05_0324_BH5JHLDSX2	30.98	16.07	13.57	15964.2	32.7	0.00038	3926874	160602	290202	160277	290292	24690	86456	2230	3607677	1816921	1.99	2955329	1816775	1.63	97.3516	97.6163	90.17	150.5	484.5	12235	4918	6530	50	737	67	Male	XY	White	Unknown	EUR	0.00352119	-0.00478737	-0.00211807	0.00148176	0.00434833	0.00222915	0.00146447	-0.006184	-0.0046284	0.0103998	0.000865952	0.00503809	0.0126213	0.00683076	0.00436129	0.00603105	0.0192832	0.00582707	0.0147534	0.00773241	0.00206831	0.0127854	0.0100079	-0.0050474	-0.00935503	0.00419716	0.00822651	-0.000555952	-0.0272513	0.0113483	-0.00384756	0.0020607
NDAR_INVTA819AER	210930_N01_0448_BHLJHNDSX2	39.16	36.87	1.11	6700.66	40.69	0.00337	3978959	166904	305139	166028	304726	26318	120329	0	3674830	1850079	1.99	3071372	1877002	1.64	96.926	97.7913	89.41	150.5	594.25	13344	5341	7157	49	797	69	Female	XX	White	Not Hispanic or Latino	EUR	0.00287945	-0.00458026	-0.00228553	-0.00186155	-0.0187202	-0.00590453	0.00977894	0.000400172	0.0080852	0.0105034	0.012293	0.0189277	0.00443554	-0.00493091	-0.0110577	0.00613965	-0.0125648	-0.0012207	0.00693087	-0.00438853	-0.00243182	-0.00731626	-0.0085183	-0.00563221	0.00699173	-0.0007956	-0.0100643	-0.00660469	-0.0182706	-0.0113967	-0.00274931	-0.00169395
NDAR_INVTA825GAC	210423_N06_0300_AH3CJNDSX2	35.44	35.73	1.29	8252.4	36.67	0.00277	3963491	165525	303575	164386	304069	26212	121627	0	3660870	1846540	1.98	3055638	1871896	1.63	96.843	97.7075	90.87	150.5	513.25	12632	5115	6696	39	782	77	Female	XX	White	Not Hispanic or Latino	EUR	0.00393191	-0.00392691	-0.00236437	-0.00319518	-0.00409669	-0.000845781	-0.00486275	0.00150814	0.0102269	0.000558461	-0.00411358	-0.00444563	-0.0101302	-0.000287238	-0.0210243	0.00208829	0.00736224	-0.00471017	-0.000452055	-0.00824516	-0.00370759	-0.003317	-0.0015719	0.000758372	0.00835704	0.00836804	0.00827467	-0.000456936	-0.0113058	-0.00904893	-0.0055762	-0.00611895
NDAR_INVTA835YWQ	210930_N06_0390_AHLHKTDSX2	34.26	32.61	0.76	4515.61	35.58	0.00242	4011238	167702	304481	166732	305610	26005	123069	0	3706461	1861729	1.99	3092580	1889427	1.64	96.4899	97.3537	90.65	150.5	532.5	12155	5049	6369	39	698	66	Female	XX	Not reported	Hispanic or Latino	EUR	0.000581228	0.0169545	0.0216934	-0.000539273	0.0186674	-0.0116871	0.0121245	0.00615843	0.00960747	-0.0102163	0.00279681	-0.0013885	-0.00982339	-0.00819288	-0.000406209	-0.0127986	0.00375396	0.00258467	-0.00422573	-0.00807529	-0.00140888	-0.00687551	-0.00266434	0.00355917	0.0121804	-0.00111594	0.0158153	0.0163821	0.00680044	0.00240355	-0.00704653	0.0160865
NDAR_INVTA877BJZ	210603_N04_0328_BH5J5FDSX2	33.67	30.7	0.72	13256.8	35.05	0.00053	4012709	169768	300996	168153	301766	25595	123623	0	3709261	1861231	1.99	3085348	1893881	1.63	96.437	97.3034	91	150.5	507.75	12051	5036	6350	36	629	89	Female	XX	White	Unknown	EUR	0.000551835	0.0189652	0.0235645	-0.0015366	0.0177701	-0.0137852	0.016454	0.00510108	0.00694659	-0.0126413	0.00384726	0.00185081	0.00899967	0.0101964	-0.0190986	0.010579	0.0003726	-0.0064255	-0.00529728	-0.00384689	-0.00726249	-0.00564218	-0.000447648	0.00626916	0.0137164	-0.00442902	-0.002633	-0.000482534	-0.00765914	-0.0179616	0.00621495	0.00665058
NDAR_INVTA896WEA	211018_N06_0400_BHLYH3DSX2	44.92	43.9	1.32	17005.3	46.53	0.00558	4740293	157508	386082	155180	395191	38654	171783	0	4205237	2108865	1.99	3989601	1883726	2.12	96.6526	97.5227	90.22	150.5	513	14873	6288	7685	67	833	40	Female	XX	Black or African-American	Not Hispanic or Latino	AFR	-0.0365392	-0.00870659	0.00146861	3.67238e-05	0.00131566	-0.00650476	-0.000994268	-0.000983654	-0.0106907	-0.000317614	-0.011675	-0.00473331	0.0122396	-0.00827661	0.0115475	0.000995846	-0.0172742	0.000601192	-0.0125302	-0.00120979	-0.00360988	0.00507114	0.0019566	0.00198823	0.000336107	-0.000236307	0.00332841	0.00132255	-0.00394203	-0.000883468	0.000198107	0.00107285
NDAR_INVTA921YPE	210607_N02_0367_BH5TFKDSX2	33.06	17.14	15.15	23622.1	34.84	0.00049	3938127	162109	290661	161025	290419	24501	88437	2641	3619318	1830095	1.98	2951502	1832427	1.61	97.4839	97.7454	92.04	150.5	557.5	12940	5197	6874	54	815	43	Male	XY	White	Not reported	EUR	0.00376319	-0.00502133	-0.00306014	-0.00198601	-0.0131353	-0.00475216	0.00283656	-0.00121214	-0.00096529	-0.000612879	0.00266477	0.00276402	-0.0139777	-0.00207608	-0.0257632	-0.000977639	0.0108367	0.013531	0.0149034	0.0100531	0.0142773	-0.00766511	-0.00775929	-0.00652266	0.00811754	-0.00109737	0.0259012	0.00226045	-0.000745558	0.00127501	0.00515133	0.0216154
NDAR_INVTA929GWL	210216_N05_0260_BHWFWMDSXY	40.14	20.81	17.49	7295.96	42.47	0.00119	3946427	158888	294926	157369	294072	25144	90351	4184	3615088	1821695	1.98	2985666	1804743	1.65	97.4562	97.7313	89.99	150.5	482.5	12931	5332	6757	46	796	35	Male	XY	White	Not Hispanic or Latino	EUR	0.00386548	-0.0054102	-0.00213076	-0.0012017	-0.0010233	-0.00717686	-0.00997738	0.0116109	0.0124912	-0.0063556	-0.00417085	-0.0143464	-0.00270858	-0.0030223	-0.0329105	0.0296188	-0.0031991	-0.0111841	0.0043042	0.00353078	0.0054445	-0.00870962	-0.0137691	0.0071176	0.00589671	-0.00766487	-0.0221283	-0.0252264	0.00651208	3.02492e-05	-0.0334338	0.00589176
NDAR_INVTA942ZK6	210128_A01301_0014_BHTVH2DSXY	33.9	17.79	16.71	4510.51	35.8	0.00066	3982309	159172	297245	158269	297075	25955	90312	4154	3640914	1839258	1.98	3020421	1813307	1.67	97.6161	97.8844	92.05	149.03	537.5	12794	5247	6705	43	799	86	Male	XY	White	Not Hispanic or Latino	EUR	0.0020327	0.00485391	0.00741142	0.0013204	-0.00597298	0.0293259	-0.0036474	-0.00322594	-0.0118927	0.0144452	-0.0103537	0.000900694	-0.00429978	0.00390832	-0.0005031	-0.00798791	0.00442457	-0.000509002	0.00805613	0.0133746	-0.00185114	0.0031945	0.00489886	-0.00301949	0.00582026	-0.00422208	0.0154677	0.00267049	-0.00584481	-0.00325602	-0.016194	-0.0121508
NDAR_INVTB058UX1	210524_N08_0016_BH555JDSX2	32.25	31.21	0.94	14604.5	33.38	0.0004	3991437	168857	301682	167561	300505	25657	123335	0	3692140	1861142	1.98	3059678	1896258	1.61	96.775	97.6444	91.3	150.5	556.5	12566	5160	6613	51	742	58	Female	XX	White	Unknown	EUR	0.0041431	-0.00544689	-0.00291019	-0.00117803	-0.00721237	-0.00867281	0.0121066	-0.00749687	-0.00737923	0.0160082	-0.0115784	0.00531392	-0.00739572	0.00573625	-0.00366326	0.0222803	-0.00153512	-0.00727482	0.0102697	0.0127105	-0.007839	-0.00913124	-0.0159292	-0.00424791	-0.000641337	0.0020074	-0.0116382	0.00219709	0.00445509	-0.0122588	-0.0125681	0.0250429
NDAR_INVTB137PWW	211012_N04_0398_AHLY2HDSX2	34.83	17.99	14.72	21368.8	36.81	0.00035	3922062	165104	283738	165408	283441	24175	88084	4351	3629406	1830060	1.98	2893175	1866083	1.55	97.2948	97.5528	89.32	150.5	489.25	11749	4963	6005	48	733	64	Male	XY	White	Unknown	EUR	0.00384572	-0.00594428	-0.00643483	-0.00548152	0.0145988	-0.0156899	-0.0130309	0.0519614	-0.0204049	-0.0126026	0.000425239	-0.00616393	-0.00034201	0.00495337	0.0122344	-0.00194161	-0.00539832	-0.00894063	-0.00807321	-0.0106439	-0.0171339	0.00087001	-0.000803283	-0.00483624	-0.00144219	-0.00117852	-0.0084215	0.0170205	0.00871619	-0.000564898	0.00143144	0.00714922
NDAR_INVTB224LJU	210329_N07_0042_BH2LMHDSX2	36.79	18.52	14.94	12996.5	38.96	0.00081	4588789	145445	365620	143198	374309	35128	119764	2535	4024735	2015944	2	3801664	1737944	2.19	97.2523	97.5115	90.62	150.5	511.4	13848	5871	7144	56	777	22	Male	XY	Black or African-American	Unknown	AFR	-0.0299984	-0.00749883	0.00194948	-0.00198392	0.00624506	-0.00405198	0.00931142	-0.00210071	0.00476421	-0.00852997	0.00134391	0.000501333	0.0026915	-0.00213995	-0.00728329	0.00283941	-0.000996321	0.000707825	-0.000591033	0.00186303	0.0100259	0.000198272	0.00489836	-0.00144726	0.00342087	-0.00317248	0.012249	0.00449717	0.00541097	0.00701816	0.000876085	-0.0152053
NDAR_INVTB395KKU	210614_N01_0386_BH72HCDSX2	38.28	38.74	1.37	13618.8	39.55	0.00323	3956535	167538	300379	166252	299873	25674	123989	0	3665096	1848714	1.98	3027435	1889095	1.6	96.8617	97.7199	89.34	150.5	532.8	12870	5270	6739	52	809	87	Female	XX	White	Not Hispanic or Latino	EUR	0.00398612	-0.00444913	-0.00261688	0.00147376	-0.00674198	4.38874e-05	-0.00321665	-0.00715892	-0.00363953	0.00801365	-0.00749891	-0.0017605	-0.000360706	0.0047978	0.00820731	0.0132133	-0.014355	-0.00702347	-0.0195445	-0.00465738	0.00116295	0.00186572	0.0152925	0.0102076	0.00922558	-0.00254804	0.0117433	-0.00260142	0.000148794	0.00114922	0.00509682	-0.0138373
NDAR_INVTB399NE2	210329_N07_0043_AH2LLNDSX2	36.48	19.01	16.32	19370	38.49	0.00038	3924446	160780	290091	160085	290713	24836	89426	2505	3607526	1821465	1.98	2943672	1823463	1.61	97.443	97.6959	89.53	150.5	500.25	12796	5235	6690	60	811	56	Male	XY	Unknown	Unknown	EUR	0.00382813	-0.00317599	-0.000442189	0.000914543	-0.0105592	0.00698998	-0.00265565	-0.00493474	0.014036	0.000990848	-0.00297757	-0.00842147	-0.00617168	-0.00347447	0.00226389	0.003376	0.00736003	-0.00846852	-0.00289904	-0.00239727	0.000502789	0.00415747	0.0086264	-0.00024509	-0.00363073	0.00638588	-0.00356883	0.00503954	0.00149698	0.00232124	-0.00853337	-0.0140898
NDAR_INVTB429UHX	201214_N06_0233_AHM5NYDSXY	37.49	19.69	18.02	9493.64	39.54	0.00036	4663060	150084	370145	146720	379396	36433	115807	2444	4102603	2064562	1.99	3839090	1798142	2.14	97.4316	97.7059	90.35	149.11	467.2	14490	6043	7481	53	913	29	Male	XY	Black or African-American	Hispanic or Latino	AFR	-0.0327031	-0.00368033	0.00210445	0.00102412	0.00379128	0.00658758	-0.0125247	-0.00435866	0.00509798	0.00220046	-0.0023844	0.00414109	0.00526216	-0.000651804	0.00337119	0.00103293	-0.00388069	0.00790887	0.00512374	0.0181287	0.00884288	-0.00698533	-0.00322489	0.000415173	0.00534217	0.00249462	-0.00509195	-0.00449277	-0.00535624	0.00367279	-0.00339812	-0.0107529
NDAR_INVTB876MNB	210506_N02_0352_AH3MKYDSX2	40.54	40.63	1.32	11093.6	41.94	0.00158	3976963	167737	302016	167455	301341	25811	126066	0	3685868	1860135	1.98	3039471	1902174	1.6	96.7534	97.6144	90.18	150.5	483	13024	5273	6840	44	867	70	Female	XX	White	Not Hispanic or Latino	EUR	0.00366942	-0.00465131	-0.00273815	-0.000544314	0.00749853	0.00182053	-0.00856365	-0.012168	-0.0186737	-0.0176852	0.00560456	0.000650754	0.00168467	-0.0214272	-0.000104072	-0.00108285	-0.00637815	6.87926e-05	-0.00712829	-0.00542163	-0.000966706	-0.0128151	-0.0130844	0.00138873	-4.07436e-05	0.00797394	-0.00507098	0.0176672	0.011651	-0.0187058	0.012355	0.00981477
NDAR_INVTB884NGW	210309_N02_0315_BHWTLYDSXY	38.2	35.13	0.85	17044.4	39.72	0.00041	3961120	166208	301002	166287	300849	25696	122014	0	3658754	1836540	1.99	3056559	1864832	1.64	96.5486	97.4185	88.51	150.5	508.25	12035	5099	6200	39	697	60	Female	XX	Unknown	Unknown	EUR	0.00236528	0.00135547	0.00440981	-0.00303949	0.0187386	0.0143876	0.0160456	0.00817475	-0.00373174	-0.000394255	0.00437515	-0.00115328	-0.00874611	-0.00901519	0.000145209	0.00180069	-0.00404486	-0.0047042	-0.00880931	-0.0171199	0.00658453	0.00150737	-0.00977542	0.00148958	0.00188497	-0.00464934	-0.000919712	0.0124176	0.00474022	0.00844951	0.0110278	0.0102162
NDAR_INVTB909NJB	210913_N01_0438_BHJJL2DSX2	39.94	20.03	16.98	8867.88	42.33	0.00697	3953986	161912	293088	161628	292195	25261	91644	3965	3643880	1832985	1.99	2956115	1844570	1.6	97.4619	97.7207	90.78	150.5	573	13440	5514	7063	53	810	68	Male	XY	White	Not Hispanic or Latino	EUR	0.00365841	-0.00252293	0.000749776	-0.00230895	-0.0125429	-0.00341917	0.00946436	0.000828469	-0.0154843	-0.00998527	0.00976017	-0.00429445	-0.00930305	-0.00011325	-0.018229	-0.00250692	-0.0100845	-0.000515327	0.00514616	0.00181864	-0.00119246	-0.0153805	0.0104676	-0.00832054	-0.00139255	0.0110261	0.00272542	0.0176288	-0.0185678	-0.00776416	-0.0172024	-0.0182965
NDAR_INVTB910GD9	210315_N07_0035_AHYHYNDSXY	39.08	20.16	17.09	6231.63	41.34	0.00283	3966354	159464	296944	159016	296028	25624	90175	2456	3630237	1833657	1.98	3004981	1814038	1.66	97.5167	97.7722	90.49	150.5	568	13409	5463	7081	62	803	68	Male	XY	White	Not Hispanic or Latino	EUR	0.00296705	7.15614e-05	-0.0014459	0.00523417	-0.0198665	0.00404159	0.0106128	-0.00570966	-0.00178389	0.0047713	0.00595305	0.0128721	0.0149425	0.00993501	0.0170663	0.000883115	0.00594865	0.00528279	0.00201447	0.00720201	0.0109051	-0.0127455	-0.00194354	0.00673858	0.00411077	0.00127648	-0.0031361	-0.00387124	0.00189528	0.000480652	-0.0157732	-0.0170508
NDAR_INVTB911VPE	201230_N05_0239_AHM5TGDSXY	36.22	19.02	16.94	7399.17	38.21	0.00015	4158168	151060	322761	150381	324856	28820	90374	2512	3726799	1883689	1.98	3300311	1751598	1.88	97.5499	97.8095	91.23	149.09	496	13432	5601	6962	45	824	61	Male	XY	White	Hispanic or Latino	EUR	-0.00608685	0.000744141	0.00371228	0.00242702	-0.00216563	0.0239301	-0.00679909	-0.0162849	-0.0110398	-0.0136767	-0.0032718	-0.00867966	-0.00639073	0.00975929	-0.0108881	-0.0077757	0.00777312	-0.00100742	0.000343728	-0.0010147	0.0106396	-0.00553907	-0.00884617	0.00963997	-0.0141457	-0.0162593	-0.017687	-0.0100248	0.015295	0.00592323	-0.0202066	-0.00648584
NDAR_INVTB953CWH	201230_N05_0239_AHM5TGDSXY	31.73	16.84	15.58	9590.63	33.45	0.00093	3962559	162012	291234	161811	291159	24699	89549	2504	3644923	1840853	1.98	2964662	1845004	1.61	97.5034	97.7698	90.69	148.89	521.5	12416	5036	6563	54	763	71	Male	XY	White	Not Hispanic or Latino	EUR	0.00346959	-0.00303814	-0.0026118	-0.00195423	0.00504013	-0.00320667	-0.0188485	0.0293002	-0.0119089	0.0109252	-0.00531464	-0.00163099	-0.000418556	0.00221077	-0.0205651	0.0291857	-0.00737687	-0.00282885	0.0100548	0.000764266	-0.0101872	0.00457739	0.00631289	-0.00303929	0.000626002	-0.0097325	-0.0125375	0.00449134	-0.00365623	-0.0044137	-0.0129194	-0.020285
NDAR_INVTC082WJT	210319_N07_0037_BHYH57DSXY	37.49	36.87	1.26	25597.1	38.71	0.00051	3977893	166816	304260	165815	303274	25953	127472	0	3672239	1856446	1.98	3063039	1881301	1.63	96.9187	97.787	91.27	150.5	572.75	13364	5366	7107	53	838	26	Female	XX	White	Unknown	EUR	0.00357066	-0.00405903	-0.0024686	-0.000819532	-0.0129332	-0.00759962	0.00476748	0.0218021	-0.00456877	0.0124002	-0.0109316	0.00404639	-0.00280003	-0.011986	-0.011837	-0.0130345	0.00364102	0.00725439	0.00658206	0.00791114	0.0264809	-0.00302167	-0.0258105	-0.0115878	-0.0044238	-0.00732195	-0.00231083	-0.00363012	0.015427	0.00728509	-0.0117226	-0.0115773
NDAR_INVTC083CJC	210309_N01_0327_BHWTKYDSXY	37.15	35.36	1.01	14263.7	38.54	0.00035	3945936	171729	295097	170844	295527	25000	119971	0	3676393	1851783	1.99	2981446	1922934	1.55	96.7756	97.6379	89.43	150.5	604.5	12551	5194	6583	63	711	66	Female	XX	White	Not Hispanic or Latino	EUR	0.0037853	-0.00602639	-0.0017929	-0.00419103	-0.00190696	-0.00379847	0.00997987	0.00365276	-0.0192493	0.00636249	0.0090816	0.01348	-0.000997493	0.0100744	-0.0228994	-0.0158262	0.00365649	0.00404839	-0.00427015	-0.0315753	0.00013861	-0.00630448	-0.00029289	-0.0072123	-0.0087	-0.00797387	-0.0178433	-0.0324015	-0.012959	-0.0183107	-0.0185294	0.0146519
NDAR_INVTC173KRT	210910_N07_0130_AHJHH7DSX2	38.99	37.78	1.07	28444.5	40.34	0.00042	3929576	172175	292197	171711	292303	25069	116138	0	3665545	1846573	1.99	2958853	1924461	1.54	96.8483	97.7114	89.1	150.5	565.75	13020	5286	6914	51	769	NA	NA	XX	NA	NA	EUR	0.00388858	-0.00439426	-0.0023782	-0.00190248	-0.00814119	-0.00746283	0.00892185	-0.00589681	-0.00434819	0.0043984	0.000466802	0.0021854	-0.00622591	-0.0011999	-0.000757304	0.0138979	-0.0125952	-0.00196266	0.00343915	0.00554123	-0.000330707	0.0093139	0.0200865	0.00175256	-0.0081065	0.00347906	0.00155624	-0.00690755	-0.00851812	-0.00113347	0.00666597	-0.00254857
NDAR_INVTC265VM7	211012_N01_0454_BHLWVNDSX2	39.18	37.51	1.04	30581.9	40.52	0.00025	3966116	167769	301908	167948	300739	25993	124178	0	3676740	1854550	1.98	3031778	1898991	1.6	96.844	97.7128	89.78	150.5	513.75	12989	5307	6805	48	829	88	Female	XX	White	Not Hispanic or Latino	EUR	0.00356264	-0.00384009	-0.00750223	-0.00377134	-0.00375332	-0.0127368	-2.95358e-05	0.0164403	0.00608505	0.000350104	-0.0129025	-0.0181556	0.0120644	0.00783801	-0.0103233	-0.0010306	0.00146756	-0.00822174	-0.00797617	-0.0143444	0.00239799	0.00924763	-0.00168551	-0.0195799	-0.0096919	0.00664721	-0.00434506	-0.00230568	-0.00202326	0.00477942	0.0115815	0.0222236
NDAR_INVTC292ZFL	210601_N05_0318_BH5JJ2DSX2	37.41	19.33	16.26	24190.2	39.5	0.00167	3961461	161318	294220	160723	293569	25291	91599	2411	3644498	1835457	1.99	2971644	1838582	1.62	97.3677	97.6137	90.14	150.5	516.25	12915	5300	6758	59	798	22	Male	XY	White	Unknown	EUR	0.00311977	-0.00473203	-0.0021507	-0.00155956	0.00209496	-0.0017223	0.00165966	0.00166187	0.0124544	0.0111232	-0.0100172	-0.000607471	0.000730563	0.000197007	0.0123799	-0.00730614	-0.00438921	-0.00475508	-0.00194875	0.00245334	-0.0124244	-0.0151778	0.0091919	-0.00948479	-0.0106643	-0.00217741	-0.00566429	0.00127972	0.00547505	-0.00519952	-0.0167147	-0.000332264
NDAR_INVTC303ZUF	210603_N05_0320_AH5JFYDSX2	33.55	16.47	12.98	14416.5	35.57	0.00045	3948754	161271	292334	160314	292105	24943	88361	2626	3627385	1820620	1.99	2977554	1819121	1.64	97.0993	97.3555	91.06	150.5	514	12071	4926	6398	58	689	51	Male	XY	White	Not Hispanic or Latino	EUR	0.0035572	-0.00451881	-0.00217988	-0.00160204	0.0132447	-0.00624816	0.021044	0.000646015	0.005242	0.00544983	-0.0110196	-0.00653426	0.00391515	0.00804461	-0.00104506	-0.00615223	0.0043067	-0.00943758	-0.00120989	-0.0112602	-0.0029098	0.00476267	-0.0147984	-0.00706985	0.0130841	0.00827586	-0.00897946	-0.00210559	0.000471065	0.00524205	0.00604755	-0.0122753
NDAR_INVTC408AKE	210610_N03_0324_AH5JFGDSX2	38.3	19.27	15.03	18713.6	40.55	0.00041	3932599	162368	289645	161643	289466	24979	89809	2426	3626541	1826952	1.99	2933569	1842968	1.59	97.3434	97.594	88.96	150.5	536.6	12555	5235	6528	54	738	67	Male	XY	White	Not Hispanic or Latino	EUR	0.00386922	-0.00543169	-0.00247573	-0.00273596	0.00504189	-0.00760513	0.0118027	-0.00546198	0.0096924	-0.00486171	0.0122651	0.0169923	0.0281893	0.00984469	0.0153077	-0.00489353	-0.00502756	-0.00129595	-0.00147207	-0.0103138	-0.000679659	0.00853903	-0.0150386	0.0277796	0.00624227	-0.0031813	-0.013327	0.00519004	-0.0139976	0.00900238	0.0135055	-0.000669724
NDAR_INVTC418BKY	210309_N01_0326_AHWTLJDSXY	37.43	18.8	14.95	6976.26	39.67	0.00332	3933339	160657	291033	160083	291653	24915	88028	3283	3614053	1819103	1.99	2959165	1818757	1.63	97.2962	97.5577	90.31	150.5	491	12538	5148	6515	68	807	66	Male	XY	White	Not Hispanic or Latino	EUR	0.00363305	-0.00361629	-0.00323483	-0.00502698	0.0109834	-0.00657564	-0.00777922	0.0428952	-0.0145074	-0.00277543	-0.00389791	-0.00903656	-0.0016397	0.00647602	-0.00367523	-0.0104837	0.00756414	0.00194288	0.0061587	-0.000891686	-0.0173287	-0.00116512	0.00176454	0.00409724	-0.00137591	-0.012701	-0.0125235	0.00455237	-0.00330612	-0.00119745	-0.00220717	0.00951186
NDAR_INVTC434JVZ	210311_N06_0274_BHYKMVDSXY	40.43	20.65	16.81	5942.09	42.87	0.00042	4657139	149497	368204	146860	376090	35921	123540	2525	4094026	2057480	1.99	3828937	1788036	2.14	97.2677	97.5265	90.56	150.5	463.75	14703	6230	7502	55	916	22	Male	XY	Black or African-American	Unknown	AFR	-0.0344329	-0.00869932	0.00298601	-0.00095572	0.00655563	-0.00191801	-0.000957116	-0.00327366	0.00238309	-0.0165418	0.00419162	-0.00856869	0.00230161	-0.00920386	-0.00605659	-0.00721715	0.00907447	0.00301679	-0.00926728	-0.0114663	-0.00134346	0.000627909	-0.00448398	0.00404384	-0.000804673	0.00177231	0.00648691	0.0149183	-0.00589721	-0.000549293	-0.01543	-0.00976395
NDAR_INVTC434ML1	210226_N06_0267_BHWH3YDSXY	35.21	18.44	15.42	6440.89	37.27	0.00059	3939524	162113	289011	162224	289186	24578	86210	2464	3631685	1826791	1.99	2944235	1841349	1.6	97.3251	97.5788	89.39	150.5	469.75	11865	4954	6147	42	722	18	Male	XY	Unknown	Unknown	EUR	0.00357458	-0.00518782	-0.00115814	-0.00253812	0.0254039	0.00238809	-0.00240935	0.0011837	0.0090863	-0.00747773	0.0095304	0.0131578	0.00975599	0.00343733	0.00277091	-0.00377089	0.00189302	-0.00328969	-0.0103951	-0.00750709	-0.000313917	-0.00540744	-0.00275684	-0.00786115	-0.00271935	-0.00363524	-0.00621343	-0.0157295	-0.00226505	-0.00609496	0.000166606	-0.0111647
NDAR_INVTC454BPB	210524_N08_0015_AH53NKDSX2	34.89	35.37	1.29	9534.88	36.01	0.00052	3967004	167643	300530	166328	300737	25710	121618	0	3672297	1855107	1.98	3035916	1892303	1.6	96.8585	97.7184	89.56	150.5	577.75	12869	5209	6858	53	749	58	Female	XX	Unknown	Unknown	EUR	0.00360789	-0.00402963	-0.0027404	-0.00263516	-0.0123982	-0.00526612	0.00336956	-0.00461608	0.0113381	0.00786204	0.0114457	0.0204928	0.00863935	0.00577866	0.0124136	0.0114237	-0.0110764	-0.0054964	0.00157113	0.0123009	-0.00142355	-0.00397692	-0.00274623	0.00285606	0.000171434	0.00155678	-0.00191592	-0.00359153	-0.00232618	0.00250088	-0.000358167	-0.0105855
NDAR_INVTC500AMC	210311_N07_0033_AHYKCLDSXY	36.87	18.21	14.33	7449.16	39.09	0.00047	3919215	160665	291309	160104	290557	24957	89279	2499	3603888	1810346	1.99	2949412	1813987	1.63	97.3458	97.6022	89.8	150.51	566.75	12777	5185	6792	60	740	84	Male	XY	Unknown	Not reported	EUR	0.00414116	-0.00422276	-0.00339156	-0.000181307	-0.0114276	-0.0104294	0.0152123	-0.0100483	-0.00135408	-0.000902735	-0.00393505	-0.00318786	-0.000339091	0.00259491	0.00802835	0.00744213	-0.00112286	-0.00415121	0.0170611	0.0288281	-0.0197444	0.00942286	0.00584872	0.00853906	0.00226728	-0.0101023	-0.00503014	0.000250475	0.00732682	0.00144027	0.0123891	-0.00978097
NDAR_INVTC514XTR	210311_N05_0273_AHYJ2VDSXY	32.68	33.06	1.21	7249.05	33.78	0.00039	4772417	158389	386288	155370	395644	38181	168980	0	4219679	2122439	1.99	4026012	1880549	2.14	96.77	97.6353	89.41	150.5	606.25	14458	6051	7548	52	807	16	Female	XX	Black or African-American	Not Hispanic or Latino	AFR	-0.0360821	-0.00645667	0.00183268	0.0011701	-0.00853703	-0.00321652	0.00637957	0.00459195	-0.00521316	0.021882	-0.00541018	0.016997	-0.00526183	-0.00991204	-0.00450807	-0.000309855	0.00247438	0.00407271	-0.00176868	-0.0096579	-0.0119233	0.00679656	0.0173573	-0.00814173	-0.0118855	-0.00137855	0.00222815	0.00163522	0.00264704	-0.000242794	0.00211621	-0.0111104
NDAR_INVTC630YGM	210216_N06_0261_BHWMVFDSXY	32.67	17.14	15.57	7164.37	34.5	0.00036	3945244	162667	287435	162236	288304	24242	90703	2568	3631934	1835700	1.98	2939192	1845328	1.59	97.4194	97.6801	89.85	150.5	493.5	11896	4999	6108	48	741	79	Male	XY	White	Not Hispanic or Latino	EUR	0.00383581	-0.0060929	-0.00274606	-0.00147898	0.0139386	0.00216491	-0.0192015	-0.00471019	-0.000632583	0.015597	-0.00391196	0.00622941	-0.00658769	0.0086504	-0.00481589	-0.00524037	0.0106468	0.003827	-0.000212705	-0.0131873	0.00707957	0.0072144	-0.00731758	-0.0136362	-0.00453376	0.0117486	-0.0076314	-0.0191579	0.000284047	0.0215219	-0.00079564	-0.0104857
NDAR_INVTC667EBQ	210322_N01_0334_AHYGYFDSXY	34.42	32.37	0.98	5969.54	35.76	0.00764	3955708	168182	299358	167221	298894	25455	121982	0	3663947	1840634	1.99	3032719	1882364	1.61	96.7298	97.5974	89.71	150.5	542	12540	5217	6537	54	732	60	Female	XX	White	Not Hispanic or Latino	EUR	0.00381851	-0.00416513	-0.00263812	-0.00137525	0.00549396	-0.00456209	0.00899317	-0.00844026	0.0150444	0.0143319	0.00706294	0.0197257	0.00390453	-0.00455829	0.00322512	0.017333	-0.00274883	-0.00334378	0.00565691	0.0101093	-0.010036	0.00236452	-0.0107377	0.0104773	0.000229728	-0.00529636	-0.0118336	0.0100579	0.018144	0.00212095	0.0124842	0.0120853
NDAR_INVTC686ZUK	210524_N08_0016_BH555JDSX2	39.44	20.29	17.34	6507.81	41.7	0.00673	4737901	152718	375531	149251	384642	37907	122756	4636	4177580	2096909	1.99	3885125	1835841	2.12	97.4035	97.6642	90.77	150.5	594.75	15616	6409	8160	58	989	18	Male	XY	Black or African-American	Not Hispanic or Latino	AFR	-0.0404106	-0.00847053	0.00387657	-0.00428714	-0.0181463	-0.00782474	0.00538702	0.00526578	0.00496258	0.0135306	-0.00891701	0.000102034	-0.00778148	0.0137781	0.0111963	-0.00110282	-0.0040308	0.00470621	0.0028019	0.0116799	0.00569408	-0.00357793	0.00319913	-0.000177805	-0.00274151	-0.000623107	0.00769825	-0.00369236	0.00173449	0.00619923	0.00335003	0.00549441
NDAR_INVTC737RN3	210319_N04_0280_AHYHCKDSXY	34.26	17.71	14.95	5896.41	36.25	0.00217	3929143	160393	289353	160594	288713	24296	89027	4208	3609454	1819284	1.98	2948279	1818775	1.62	97.3111	97.5719	90.03	150.5	494.25	11973	4963	6254	37	719	66	Male	XY	Not reported	Not reported	EUR	0.00347778	-0.00378356	-0.00230269	-0.000213423	0.0192629	0.00457444	-0.00651346	-0.00448502	0.013169	0.00880591	-0.00744635	2.09112e-05	-0.00568836	0.0121957	0.0147824	-0.00397701	0.0124534	-0.00057921	-0.00438781	-0.0106905	0.00339051	-0.00287468	-0.00519843	-0.0049094	0.00862075	0.000688804	-0.00700916	0.00774788	0.0200668	0.00307121	0.00535744	-0.00657038
NDAR_INVTC782UAP	210614_N06_0333_AH5V22DSX2	33.73	17.97	14.82	10334.7	35.6	0.00176	3944186	159479	291951	160111	292425	24864	87799	2552	3618950	1824429	1.98	2973720	1816813	1.64	97.4221	97.6831	89.85	150.5	469.25	12085	4953	6307	52	773	47	Male	XY	White	Not Hispanic or Latino	EUR	0.00379634	-0.00495907	-0.00314693	-3.49351e-05	0.0122013	0.00262443	-0.0100862	-0.00892665	-0.00486565	-0.00514084	-0.00682143	-0.00800571	-0.00450886	0.00785924	-0.00183879	-0.00493893	0.0139276	-1.50126e-05	0.00564917	-0.0018784	-0.0201195	0.00655879	-0.00376488	0.00403883	0.00378841	0.00531585	0.00180662	0.010032	-0.014686	0.00170655	-0.00323705	0.0128026
NDAR_INVTC874WCV	211007_N07_0145_AHLVLCDSX2	38.43	38.15	1.39	7214.92	39.81	0.00553	3946689	170648	297872	170291	295743	25703	126137	0	3674221	1853839	1.98	2986957	1920329	1.56	96.8598	97.7255	90.26	150.5	542.5	13328	5394	7058	47	829	61	Female	XX	White	Not Hispanic or Latino	EUR	0.00392376	-0.00478961	-0.00224543	-0.000614742	-0.0187581	-0.000554083	0.00732429	0.00194562	0.0139703	-0.00195614	-0.00500793	-0.00898125	0.000933304	0.00678249	-0.0251278	0.0172573	0.0023938	-0.00333305	-0.00014531	-0.00627158	-0.00375675	-0.00368915	0.0019206	0.0110212	0.0112192	-0.00196674	0.00086874	-0.0224288	0.00189082	-0.0218281	0.00788927	0.0158223
NDAR_INVTC936JE8	210927_N06_0389_BHLL2HDSX2	39.12	39.13	1.31	5987.02	40.5	0.00161	3999952	170151	301688	169491	301048	26207	129642	0	3716116	1872894	1.98	3042235	1926616	1.58	96.8383	97.7034	90.09	150.5	577.25	12861	5296	6740	45	780	85	Female	XX	White	Not Hispanic or Latino	EUR	0.00097835	0.0188267	0.0223041	-0.000301336	-0.00352175	-0.0147698	-2.16482e-05	0.0016176	-0.00133324	0.0182514	-0.0124089	-0.00483004	-0.00287893	0.00159152	-0.0184451	-0.00130353	-0.0322809	-0.00401789	0.00577395	-0.00813833	-0.0025159	-0.0118283	0.0158353	0.00397845	-0.00204694	0.0047389	0.0100896	0.000808205	-0.00331316	-0.00767125	-0.00358522	0.0213636
NDAR_INVTC947DU7	210311_N05_0272_BHYJ23DSXY	33.74	17.44	14.78	6820.15	35.7	0.00102	3940581	160777	290201	160061	290599	24397	85987	4131	3617647	1821870	1.99	2966497	1817805	1.63	97.2969	97.5569	88.01	150.5	522.5	12046	5031	6269	53	693	40	Male	XY	White	Not Hispanic or Latino	EUR	0.0035658	-0.0038356	-0.000990576	-0.00044611	0.0111186	0.00702656	0.00328987	0.00457799	0.0116598	0.0126574	-0.00341513	-0.00034598	-0.00942975	0.0114627	0.00993471	0.00195092	0.013319	-0.00130813	-0.00493308	-0.00486468	-0.00125784	0.000921749	0.0109243	0.00178913	0.00728043	-0.00497818	0.0101315	-0.00660904	-0.0121855	0.00382101	-0.00619019	-0.00302338
NDAR_INVTC965KA8	210913_N04_0385_BHKK3TDSX2	38.21	38.39	1.34	11569.9	39.52	0.00735	3968546	169803	298273	168767	298334	25786	121195	0	3686688	1858663	1.98	3016517	1913274	1.58	96.8358	97.7059	90.36	150.5	558.75	12825	5279	6725	54	767	61	Female	XX	White	Not Hispanic or Latino	EUR	0.00379522	-0.00474685	-0.00456326	-0.00194867	0.00353337	-0.00634592	-0.00809803	-0.00408887	-0.0118356	0.00529213	-0.00441138	0.00657249	-0.00724602	-0.00124696	0.00411023	0.0112441	-0.0221363	-0.00481089	-0.0121614	-0.00109548	-0.017516	-0.00430974	0.0146102	-0.00603499	-0.00699236	0.00455032	0.0107481	-0.0176105	-0.000787603	0.00603575	-0.0139846	0.00692281
NDAR_INVTC969RNM	210924_N01_0444_BHLJMNDSX2	38.34	19.9	17.09	7646.39	40.53	0.00476	3938423	162144	292838	160971	291632	25007	87370	4234	3625205	1829523	1.98	2950137	1837512	1.61	97.4823	97.7348	90.72	150.5	591.5	13510	5400	7195	62	853	60	Male	XY	White	Not Hispanic or Latino	EUR	0.00389376	-0.00421594	-0.00298937	0.000679837	-0.0203202	-0.00470421	0.00740874	-0.00689473	-0.00480629	0.0154279	-0.00367069	0.00516406	-0.00526771	0.00989795	-0.000578652	0.00463899	-0.0011875	0.00333402	-0.00144564	0.00700055	0.00031807	-0.0081866	0.00500615	0.00250606	0.0113656	0.00358108	0.00237213	-0.0186301	-0.0200447	0.00637141	0.00193048	0.0137236
NDAR_INVTD137CWZ	210304_N04_0272_BHWT3YDSXY	33.36	17.13	14.07	6082.98	35.31	0.00305	3957646	161756	290872	160518	289996	24521	89724	2439	3640050	1829483	1.99	2968569	1832247	1.62	97.1988	97.4434	89.04	150.5	543	11925	4952	6244	42	687	66	Male	XY	White	Not Hispanic or Latino	EUR	0.00316207	0.000452468	0.00253538	-0.00159111	0.0166501	0.0151786	0.010933	0.00112474	0.0018174	0.00396596	0.00325787	0.0030495	-0.0150742	0.00949973	-0.000261451	-0.0123661	0.00806356	-0.000880576	0.000557171	0.0146811	-0.00488653	-0.000551622	-0.0103883	-0.0162246	0.00145937	0.00844139	0.00399047	0.0193361	0.0167838	-0.0024095	-0.00438051	0.00143685
NDAR_INVTD176TH3	210603_N02_0366_BH5J3GDSX2	42.47	20.84	16.01	16631.3	45.08	0.00039	3949039	160979	294168	159839	292999	25531	92311	4263	3634999	1827090	1.99	2962473	1831928	1.62	97.2815	97.5441	91.88	150.5	528	13351	5417	7101	52	781	64	Male	XY	White	Unknown	EUR	0.00367494	-0.00360776	-0.00087447	-0.000388355	-0.00968166	-0.00829862	0.0203639	0.00187626	-0.00255334	-0.00550748	-0.00664332	-0.0139583	0.00310769	-0.00801938	0.00590957	0.0136009	-0.00199018	-0.00261999	-0.00767786	-0.00538263	0.004086	-6.42684e-05	0.00288763	0.00842411	0.00393648	0.00634835	0.010402	0.0108812	-0.00969447	0.00356576	-0.00439341	-0.000229151
NDAR_INVTD242WDA	210610_N05_0324_BH5JHLDSX2	39.24	19.99	16.82	34127.9	41.37	0.00056	3975848	158969	297258	158511	296299	25587	87289	2389	3636408	1837651	1.98	3016740	1813699	1.66	97.5158	97.7798	89.46	150.5	498.75	13111	5257	6955	57	842	22	Male	XY	Unknown	Not reported	EUR	0.00335402	-0.00161998	-0.000243824	-0.000725038	-0.0112248	0.00510472	-0.0041989	-0.000917587	-0.00284216	-0.00349968	-0.0017631	-0.0093952	-0.00171248	0.00673465	-0.00331302	-0.00421028	0.00363555	-0.00681411	-0.00781327	0.00668826	-0.000397019	-0.00401891	0.0100569	-0.00063558	0.00432746	-0.00745511	0.0108291	0.00417096	0.0214015	-0.00113798	-0.0038493	-0.0237288
NDAR_INVTD246LWD	210319_N07_0037_BHYH57DSXY	31.5	30.5	0.86	8467.84	32.65	0.00139	4033008	167745	306788	166509	306999	25960	126353	0	3715164	1868409	1.99	3124389	1882867	1.66	96.6608	97.5257	91.86	150.5	569.25	12679	5166	6741	56	716	62	Female	XX	White	Not Hispanic or Latino	EUR	0.000496104	0.0141826	0.0140901	-0.0020351	0.00115935	0.0415812	0.0346724	0.0100135	-0.0045862	-0.00310674	0.0130723	0.0163545	-0.00324383	0.00518955	0.01239	-0.00163467	0.00573396	-0.0136841	0.00850239	0.0239271	-0.0137203	0.0117486	-0.0175023	-0.0216741	0.0176372	0.0112342	0.0206829	-0.0112581	-0.0167689	0.00257274	0.00756396	0.00388619
NDAR_INVTD280JCD	210902_N07_0129_BHJGNCDSX2	35.1	18.22	15.69	5742.2	37.14	0.00091	3941528	160837	291150	160805	289884	24910	86528	2526	3625664	1828368	1.98	2955685	1832073	1.61	97.4398	97.6942	89.66	150.5	540	12450	5096	6516	37	801	48	Male	XY	White	Not Hispanic or Latino	EUR	0.00343412	-0.00483064	-0.00216322	-0.00271662	-0.000535436	0.000484404	-0.000844378	0.000223037	0.0146793	0.00955614	-0.00751781	-0.00445374	-0.00451131	0.0150449	-0.0150658	0.00492815	-0.00881478	0.00263945	0.0134291	0.00776116	-0.0015294	-0.00742019	0.00939351	0.00572709	0.00278921	0.00533299	0.00574411	-0.00606574	-0.00310656	-0.00409845	0.0104217	0.0121144
NDAR_INVTD324PZ0	210527_N06_0323_BH52FGDSX2	33.04	16.55	13.11	14096.5	35.03	0.0006	3940004	161678	290046	160407	291160	24518	87658	4334	3626104	1820237	1.99	2957389	1826573	1.62	97.1304	97.392	92.17	150.5	489.25	12129	4981	6442	38	668	47	Male	XY	White	Not Hispanic or Latino	EUR	0.00361761	-0.00511668	-0.00307778	-0.0028156	0.0107682	-0.0106153	0.0142103	0.0102723	0.00649529	0.00316254	-0.00895259	-0.00613243	0.00334808	-0.00504945	0.0154138	-0.00452569	0.0154841	0.00132862	0.00249163	-0.00241556	-0.0011425	-0.0124796	0.00390196	-0.0108174	0.00406907	0.00929516	0.00833623	-0.0107626	0.00364132	-0.00723393	-0.000756622	0.00745266
NDAR_INVTD471DGX	210527_N07_0075_AH537MDSX2	38.27	20.19	18.18	8207.3	40.38	0.00368	4758840	154459	375253	151661	383851	38515	119714	4490	4202989	2112461	1.99	3888894	1859769	2.09	97.4148	97.6744	91.73	150.5	524.8	15391	6419	8003	50	919	50	Male	XY	Black or African-American	Not Hispanic or Latino	AFR	-0.041427	-0.00770675	0.00199874	-0.000108691	-0.0122511	0.00152775	-0.00508698	0.000163463	0.00839901	0.00519522	-0.000850138	-0.00415053	0.00249435	0.000506789	-0.00894908	0.00613639	-7.63692e-05	-0.000330286	0.00716213	0.00579042	0.0100544	0.00484472	0.00467227	0.00512152	0.0081186	-0.0124742	0.0124783	0.000266912	0.0077325	0.00166461	-0.00241928	-0.00921985
NDAR_INVTD477JGY	210920_N07_0135_AHKK7TDSX2	40.15	20.78	17.81	7397.27	42.46	0.00438	3963612	160002	295432	158596	295580	25582	89271	2491	3631761	1831567	1.98	2999357	1816217	1.65	97.4961	97.7439	90.09	150.5	542.5	13377	5421	7058	55	843	75	Male	XY	White	Not Hispanic or Latino	EUR	0.00220728	0.00597795	0.00969768	0.00119374	-0.00910843	-0.00659968	-0.0011192	-0.0114984	-0.0138908	0.00472054	3.76764e-06	0.0140354	0.0146756	0.0116382	0.00463109	0.00160494	-0.0117704	0.00228017	0.00374501	0.0136826	0.000160211	0.0188301	0.000722833	0.000813369	-0.00226122	-0.000646199	-0.01503	0.0136698	0.00370807	-0.0163133	-0.000793939	0.00104076
NDAR_INVTD591RVA	210603_N06_0327_AH5JGFDSX2	36.86	19.54	16.66	24659.8	38.79	0.00074	4001499	160782	296004	160437	296301	25510	90509	4669	3667487	1852009	1.98	3016502	1837106	1.64	97.4223	97.6873	90.46	150.5	487.4	13052	5376	6884	40	752	84	Male	XY	White	Unknown	EUR	0.00154741	0.00897306	0.0115646	0.00252982	0.000318914	0.038589	0.00600491	0.00614978	0.0106047	-0.00191829	0.00646073	0.00181146	-0.00185191	-0.0281129	0.00057244	0.00605935	0.00183228	-0.000843007	0.00154134	0.00516353	0.00744351	0.00308793	0.00153526	-0.00393908	0.00709213	0.00769725	0.000332979	0.0110953	-0.0010529	0.00646734	-0.00859063	-0.0271103
NDAR_INVTD710HYU	211004_N05_0385_AHLHMKDSX2	36.09	34.98	1.09	5976.21	37.43	0.00206	3996074	167778	304493	167134	303240	25938	123650	0	3694973	1862503	1.98	3070433	1894483	1.62	96.7707	97.6336	90.11	150.5	574.75	13107	5316	6963	57	771	60	Female	XX	White	Not Hispanic or Latino	EUR	0.00347181	-0.00496638	-0.00235626	0.000305402	-0.00584097	-0.00493085	0.0119219	-0.0104697	-0.0156814	-0.000142681	0.0138057	0.0263814	0.00466408	-0.00918699	0.0145162	-0.00598673	-0.00261045	0.00632374	-0.00728005	-0.00322421	-0.00465264	-0.010189	-0.0109059	-0.0164348	-0.00328978	0.00696387	-0.000122497	0.00878987	0.00702185	-0.00340065	0.0028388	-0.01278
NDAR_INVTD780FUL	210322_N05_0279_AH2LY7DSX2	34.11	34.08	1.22	6142.17	35.22	0.00062	4692874	155021	383405	151427	391910	37467	155796	0	4142991	2078690	1.99	3979941	1832497	2.17	96.774	97.6319	89.67	150.5	539.5	14459	5981	7625	55	798	0	Female	XX	Black or African-American	Unknown	AFR	-0.0333257	0.00905664	-0.0109514	-0.0204295	-0.0051891	-0.000116949	-0.000586553	-0.00361446	-0.00468178	0.00109427	0.0116024	0.00305823	-0.0151735	0.014532	-0.00576821	-0.00168597	0.00183845	-0.00117927	0.00685492	0.0141199	-0.0018165	-0.00578493	-0.00166253	-0.00889385	-0.00446987	0.00352493	-0.00839926	-0.00185896	-0.00392212	0.00793873	-0.00429083	-0.0230778
NDAR_INVTD863EUF	210331_N04_0288_BH2LVYDSX2	39.03	37.32	1.22	21239.8	40.39	0.00055	3952558	176133	290997	174469	290941	25102	123569	0	3703208	1867953	1.98	2943357	1967134	1.5	96.7571	97.6156	88.64	150.5	549.5	12788	5292	6739	48	709	27	Female	XX	White	Not Hispanic or Latino	EUR	0.00337602	-0.00477506	-0.00284827	-0.00221852	-0.00119489	-0.00124763	-0.00125478	0.00135708	0.0155648	0.0197865	-0.012656	-0.00181359	-0.00307202	0.00458481	-0.0173312	-0.0167414	0.002492	0.0143443	0.0196841	0.00814288	0.000599375	-0.00816128	-0.00423433	-0.00214813	0.00346161	-0.00276301	0.00141342	-0.0076273	-0.0104627	0.0203933	0.00277869	-0.00885138
NDAR_INVTD897MY2	210527_N02_0363_AH532CDSX2	31.42	16.59	14.43	4780.01	33.2	0.01003	4136059	151896	316517	150330	319184	28028	108874	2543	3711131	1870249	1.98	3253306	1745420	1.86	97.4119	97.6838	90.83	150.5	520.25	12461	5174	6483	60	744	70	Male	XY	White	Not Hispanic or Latino	EUR	-0.00434017	-2.74322e-05	0.00317674	0.00180255	0.00750335	0.0181864	0.00193087	-0.00677107	0.0125533	0.00398216	0.000172643	-0.00504	-0.00985453	0.00188413	0.00762626	0.00917608	0.00541602	-0.0111719	-0.00622592	0.00270935	-0.00988546	-0.00952409	0.00993914	0.00944397	-0.0214047	-0.00715405	-0.0237567	-0.00872757	0.0150266	0.0132838	0.00358594	0.0278259
NDAR_INVTD972YL2	210913_N01_0438_BHJJL2DSX2	45.96	45.1	1.59	10597.3	47.6	0.00187	4003540	165617	307672	164708	307063	26707	128870	0	3695994	1865574	1.98	3089522	1886208	1.64	96.9892	97.8525	91.06	150.5	558.5	13994	5592	7404	64	934	56	Female	XX	White	Not Hispanic or Latino	EUR	0.00269629	0.00271443	0.00471227	-0.00106914	-0.0215212	0.0142463	0.00286208	0.0237508	0.00696414	-0.00388996	0.00215349	-0.000502577	-0.00365798	-0.00247717	0.016555	-0.0117321	-0.00841934	-0.00624847	-0.0028649	-0.00745102	-0.00184862	-0.00833883	0.000706505	0.0117021	-0.00298338	-0.00221317	-0.00349147	0.00512919	0.0104629	-0.00734251	-0.00698789	-0.00700381
NDAR_INVTD985ZTN	210315_N07_0035_AHYHYNDSXY	39.28	19.98	16.8	5806.36	41.58	0.00111	3928140	160481	292814	159783	291110	25340	93124	4121	3611567	1821687	1.98	2944533	1823566	1.61	97.4764	97.7506	90.25	150.5	575.25	13478	5459	7074	63	882	66	Male	XY	White	Not Hispanic or Latino	EUR	0.00407056	-0.00444199	-0.00286627	0.00180247	-0.0199785	-0.0043693	0.00319763	0.0032292	-0.0038693	0.00555625	-0.00875279	-0.0144838	-0.000788015	0.0152638	-0.0236558	-0.00770904	0.00805709	0.00382846	-0.00560799	-0.011876	-0.000190319	-0.0107623	-0.00204011	-0.00876121	0.00304011	0.00305234	0.0126526	-0.00474819	0.0147882	0.00336781	-0.00401971	-0.00551571
NDAR_INVTE047RAT	210331_N06_0287_BH2LL2DSX2	38.16	38.14	1.17	6531.32	39.49	0.0004	3961319	167274	300664	167218	300908	25766	124060	0	3662021	1849942	1.98	3040209	1883247	1.61	96.8153	97.6774	90.36	150.5	493.75	12591	5152	6562	47	830	1	Female	XX	White	Unknown	EUR	0.00350559	-0.00568714	-0.00531224	-0.00204364	0.00999796	-0.00303136	-0.0134797	0.00492132	0.0107528	-0.0103961	-0.00216968	-0.00512935	-0.00726395	0.00651901	0.00199431	0.00570656	0.00925581	-0.00483927	-0.0114818	-0.00852532	0.0118244	0.0105742	0.00884776	-0.0113552	-0.00743432	0.00192204	0.00913352	-0.00233555	-0.00548214	0.00322477	0.0133537	0.0181081
NDAR_INVTE059BJL	210506_N01_0365_BH3NCWDSX2	37.93	19.92	17.31	13680.9	40.07	0.00053	3947201	162883	291794	161896	290789	25142	91537	2490	3639061	1834442	1.98	2945069	1849188	1.59	97.5023	97.7566	90.27	150.5	496.25	12976	5242	6886	48	800	31	Male	XY	White	Not Hispanic or Latino	EUR	0.00384925	-0.00428387	-0.00287873	0.000367847	-0.00296459	0.00478005	-0.00711866	-0.00671344	-0.0035647	-0.00186874	-0.00254036	-0.00563611	-0.00963493	-0.00703936	0.013329	0.00361359	0.000637751	-0.00142694	0.00418298	0.00441241	0.00958796	-0.0144014	2.65364e-05	0.00651356	0.00661127	-0.00348087	0.00150652	0.0042015	-0.0120563	-0.0031905	-0.0113863	-0.0122722
NDAR_INVTE198ZGM	210920_N07_0135_AHKK7TDSX2	41.01	40.75	1.48	6563.62	42.46	0.00488	3964000	168162	300892	168048	299972	25960	123441	0	3673819	1854204	1.98	3029135	1898202	1.6	96.8595	97.7205	90.75	150.5	539	13272	5457	6937	50	828	66	Female	XX	White	Not Hispanic or Latino	EUR	0.00376159	-0.00448144	-0.00178167	-0.00254713	-0.0077761	-0.000792328	0.00159096	0.00361281	0.0102727	0.00865772	-0.00780439	-0.00390848	-0.00337268	0.0103301	-0.00194989	0.0121749	-0.0196578	-0.00773926	-0.00365092	-0.00313435	0.00264853	0.00390911	0.0045973	-0.00772947	0.0043857	0.000156349	-0.0031318	-0.00247569	-0.00923712	0.00345924	-0.000931353	0.00981866
NDAR_INVTE255ZFG	210331_N03_0281_BH2LNGDSX2	33.25	17.71	15.68	8031.6	35.07	0.00091	4125852	154488	313453	153627	315281	28242	89148	4205	3727779	1881581	1.98	3216287	1789300	1.8	97.3686	97.6357	90.82	150.5	455.25	12446	5132	6530	47	737	67	Male	XY	Not reported	Not reported	AMR	-0.00538126	0.0080774	-0.00472185	0.0174499	0.0118224	0.0183629	-0.00685344	-0.00563089	0.0120203	-0.00261848	-0.000720464	-0.00110882	-0.00432054	-0.00325145	0.002572	0.010188	0.0077096	-0.00438968	0.0106006	-0.000170529	0.00827921	-0.01288	0.000424801	0.0186974	0.0024465	0.000669007	-0.0131225	0.00151308	-0.00926152	0.0137168	-0.00961712	0.0118199
NDAR_INVTE291HVT	210506_N03_0305_AH3JM3DSX2	32	16.81	14.31	6734.79	33.82	0.00064	4057776	162929	298248	161660	299497	26039	93703	4689	3715474	1871056	1.99	3064306	1851341	1.66	97.2097	97.4692	89.08	150.5	518.75	11992	4967	6261	43	721	37	Male	XY	Asian	Not Hispanic or Latino	SAS	-0.00548275	0.0291842	-0.0163687	-0.0265698	0.0187179	0.0222168	0.00713764	0.0106065	-0.0199828	-0.00272972	0.0155087	0.0272388	0.00707406	-0.00588621	0.00805872	-0.0092088	-0.023972	-0.0110519	-0.00722052	0.0519136	-0.0170734	0.0473519	-0.0685701	-0.0503641	0.0903852	-0.0051012	0.0674117	0.00121454	0.0168717	-0.0321339	0.032122	0.00796026
NDAR_INVTE335MZ1	210614_N01_0387_AH5YMMDSX2	31.46	16.41	13.71	7262.14	33.24	0.00457	3932320	161139	290521	161068	290422	24595	90021	2470	3610781	1820614	1.98	2955650	1819576	1.62	97.4021	97.6631	91.95	150.5	453.75	12327	5023	6476	48	780	70	Male	XY	White	Not Hispanic or Latino	EUR	0.00346863	-0.00359781	-0.00068464	-0.00307081	0.00531676	0.000418253	0.00430175	0.000988443	0.0107484	-0.00428588	0.015217	0.00803788	0.00957746	0.00293178	-0.013169	0.0164328	0.0137224	-0.00176239	0.00145857	-0.00393203	0.0131989	0.0156214	-0.00266723	-0.00534873	-0.00903721	-0.0031406	0.00882566	0.013248	0.00965004	0.00382948	-0.00671033	-0.00797136
NDAR_INVTE367GEL	201230_N06_0238_BHM5N2DSXY	38.67	38.96	1.68	6402.84	39.91	6e-05	3992878	166093	305803	164718	305262	26431	125583	0	3684033	1861468	1.98	3080059	1881442	1.64	96.9266	97.8007	90.53	148.96	492.75	12782	5236	6696	41	809	76	Female	XX	White	Not Hispanic or Latino	EUR	0.00250349	-0.0054516	-0.00256687	0.000350011	0.00879791	0.00629781	-0.0179859	-0.0053701	0.010552	0.0129917	0.00856668	0.0165848	0.0235664	-0.0145201	-0.00800736	0.0136726	-0.00560489	-0.00143891	0.00149723	-0.00435668	0.0097841	-0.00479307	-0.00675153	0.000818656	0.0105665	-0.00524632	-0.00239928	-0.0058193	-0.00764726	-0.00169815	0.00909944	0.0159448
NDAR_INVTE375NG8	210412_N03_0287_AH37HFDSX2	31.59	16.16	13.19	7543.94	33.47	0.01133	3911638	162427	286541	161326	286894	24574	88330	2420	3609140	1813798	1.99	2917183	1833157	1.59	97.2141	97.4595	89.06	150.5	571.5	12082	4970	6367	41	704	45	Male	XY	White	Not Hispanic or Latino	EUR	0.00355342	-0.00509064	-0.0012753	-0.0020734	0.00727334	-0.00471115	0.0128462	-0.00414569	0.0110551	-0.00321972	0.0123997	0.00951556	-0.0152778	-0.00907973	-0.0192585	0.013275	-0.00755681	9.14715e-05	0.012073	-0.00528132	-0.000536779	0.00841287	-0.00462172	0.0012458	-0.0134824	-0.00277816	0.000705734	-0.00112839	-0.0176132	0.000196988	0.00788463	0.0230149
NDAR_INVTE385UUJ	210226_N04_0268_AHWHW7DSXY	32.51	16.8	14.11	8106.17	34.36	0.00154	4744467	153477	371191	150054	382537	36740	116949	4526	4184974	2093889	2	3891751	1835185	2.12	97.0944	97.3622	89.24	150.5	471.5	13639	5799	7060	46	734	34	Male	XY	Black or African-American	Not Hispanic or Latino	AFR	-0.0387569	-0.00772786	0.00328857	-0.0016284	0.0184625	-0.00177997	0.000351096	0.00156157	-0.00218355	-0.00564077	0.00246273	-0.00346338	-0.00597253	-0.00340926	0.000550135	-0.00051882	0.0107741	0.000274089	0.00232881	7.06535e-05	-0.0107004	0.0131421	-0.000640282	0.00629283	-0.00420368	-0.00839333	-0.00447924	-0.0245771	-0.000213668	0.000682115	-0.00272202	-0.000478988
NDAR_INVTE445WB1	210301_N05_0266_BHWHYMDSXY	37.8	20.16	17.01	7145.84	39.94	0.00285	3954907	161545	292486	160847	292328	25477	86944	4798	3633456	1832418	1.98	2972043	1831465	1.62	97.425	97.6851	89.55	150.5	527	12689	5256	6570	60	803	83	Male	XY	White	Not Hispanic or Latino	EUR	0.00173181	0.00789313	0.0105265	0.00144619	0.0017273	0.0413432	0.0114099	0.00295911	-0.0208067	-0.00268714	0.00373478	-0.00569354	-0.00960028	0.00590953	-0.00386745	0.0178484	-0.0246085	-0.00952233	-0.00102534	-0.000619302	0.00876574	0.00385911	0.0100289	0.0277082	0.00724944	-0.00290164	-0.0054185	-0.0169893	0.00850777	-0.0164274	0.029473	-0.0011353
NDAR_INVTE447KNK	210506_N01_0364_AH3NKMDSX2	37.42	19.55	16.3	8375.5	39.55	0.00053	4748434	154756	372324	151727	383172	38017	122434	2440	4197287	2104927	1.99	3875849	1857330	2.09	97.306	97.5705	90.52	150.5	489.25	14958	6226	7802	46	884	76	Male	XY	Black or African-American	Unknown	AFR	-0.040871	-0.00958043	0.00338105	-0.000375286	0.00281923	0.000974697	-0.00723218	-0.00108937	0.000468385	0.00318253	-0.00386695	-0.00246767	0.0125426	0.00529198	-0.00810384	-0.00197039	0.00517063	0.000632855	-0.00340067	-0.00254235	0.000807793	-0.00117693	-0.0025177	0.00587014	-0.00341186	9.51907e-05	0.00347553	-0.000936897	-0.00393413	-0.00815793	-0.0117691	0.00741814
NDAR_INVTE460DP9	210902_N02_0403_AHJGLJDSX2	36.65	18.57	14.9	19549.9	38.82	0.01143	4424443	144287	353597	141538	358960	32844	93700	4752	3885074	1948560	1.99	3674136	1692769	2.17	97.2857	97.5446	89.78	150.5	544.75	13643	5646	7176	54	767	0	Male	XY	American Indian or Alaska Native	Not Hispanic or Latino	AMR	-0.0193026	0.0195608	-0.0264122	0.0258635	0.00469313	-0.0199987	0.0141759	0.00508737	0.00266783	-0.0040894	0.00522007	0.00266771	0.000921184	-0.00425645	0.00241881	0.00349635	0.000661888	-0.00562773	-0.0117341	-0.00352909	0.0032789	-0.00244138	-0.00880466	-0.00600532	0.0109144	0.00894239	0.0140852	3.48381e-05	0.0020068	-0.0107472	0.013537	-0.00175056
NDAR_INVTE488LD1	211012_N04_0399_BHLVGVDSX2	37.33	35.75	0.77	10467.7	38.8	0.00033	3954311	166927	299546	166051	299924	25395	122658	0	3658039	1833996	1.99	3043508	1868912	1.63	96.5192	97.3863	90.57	150.5	487.25	12148	4960	6442	43	703	84	Female	XX	White	Unknown	EUR	0.00427528	-0.00540427	-0.00290303	-0.0017071	0.0106584	-0.0104846	0.0203779	-0.000261824	-0.00073168	0.00523387	-0.0119453	-0.0172348	0.0126381	0.00780827	-0.00936444	-0.0124829	-0.000643032	-0.00314999	0.00393844	0.00136752	-0.00112746	-0.00108551	-0.0117857	-0.00834999	0.000563148	-4.48067e-05	-0.00094891	0.00420671	-0.00113935	-0.0021248	-0.017237	0.00508461
NDAR_INVTE723NCW	211014_N06_0399_BHLWY3DSX2	41.72	21.19	16.63	24668.2	44.15	0.00031	3946363	162593	290959	162378	289905	24964	89357	4103	3637068	1833321	1.98	2944801	1847061	1.59	97.3449	97.6007	89.71	150.5	495	12664	5170	6621	44	829	71	Male	XY	White	Unknown	EUR	0.00350169	-0.0026214	-0.000816837	0.000977457	0.0102175	0.00550093	0.000748269	0.00341461	0.000492531	-0.000602758	-0.00490093	-0.0164686	0.0073778	0.00176249	0.00166271	-0.0129149	-0.0003977	-0.00612526	-0.0120155	-0.00467705	0.00592716	-0.00325625	-0.00395284	-0.00401921	-0.00419464	-0.00277311	0.00272091	-0.00518505	0.00321189	0.00900806	0.0077248	0.00486389
NDAR_INVTE738YM7	211004_N06_0393_BHLJKVDSX2	41.36	21.89	18.48	7612.6	43.75	0.00341	3935816	160144	292036	159233	292515	25166	87885	2444	3614563	1820637	1.99	2965445	1816825	1.63	97.493	97.7305	88.54	150.5	603.75	12495	5179	6445	64	807	48	Male	XY	White	Not Hispanic or Latino	EUR	0.00374957	-0.00498519	-0.00152101	-0.0010486	0.000329227	-0.00177014	-0.000792278	-0.00315995	0.00867597	-0.00865237	0.0161552	-0.00745923	-0.0148291	0.0064862	0.000362931	-0.0324038	-0.0290743	0.00742577	-0.00131361	-0.00668079	-0.00190087	0.00728032	0.0151637	-0.019107	-0.00957281	0.018299	0.00415178	0.0187419	-0.0152595	0.00103425	0.000706912	0.00832233
NDAR_INVTE782JNU	210924_N07_0137_AHLJMMDSX2	37.29	18.75	15.43	10323.3	39.51	0.00045	4008057	160892	299131	159520	298130	26103	92366	4400	3671242	1846404	1.99	3035395	1828099	1.66	97.2984	97.5655	90.59	150.5	523	13259	5350	7083	58	768	0	Male	XY	White	Unknown	EUR	0.000739212	0.0189859	0.0223345	-0.00128317	-0.00628809	-0.0128851	0.00823035	-0.0021021	-0.00818315	-0.0135916	-0.00274827	0.00262052	-0.0104847	-0.0226232	-0.0013432	-0.000572096	0.0166882	0.00498477	0.00404172	0.00886072	0.00190611	-0.0116481	0.00108565	0.00350437	-0.00216725	0.00413078	0.0177385	0.0171919	0.0113357	0.0123108	-0.00675424	-0.00238644
NDAR_INVTE785KVM	210319_N04_0280_AHYHCKDSXY	36.45	18.97	15.41	11744.9	38.58	0.00885	4002437	160169	297297	159944	296377	25456	88886	4427	3663229	1844100	1.99	3033356	1822954	1.66	97.3073	97.5643	89.73	150.5	512.5	12336	5159	6371	46	760	48	Male	XY	White	Not Hispanic or Latino	EUR	0.000814957	0.0184371	0.0244507	-0.000483667	0.0214867	-0.017395	-0.00816644	0.00254105	-0.00855349	0.0396821	0.0814825	-0.0207622	0.0498623	-0.0125565	0.0246482	-0.00526928	0.0219697	0.0260897	0.023618	0.0312382	-0.00447904	0.0774711	0.0710205	0.0916344	0.0652218	0.41651	-0.0166962	-0.0420742	0.168023	-0.0219769	-0.107195	0.0781253
NDAR_INVTE820GYL	210510_N01_0366_BH3NCJDSX2	38.89	38.47	1.34	6021.89	40.24	0.00198	3981161	167725	302742	167157	301000	26038	124458	0	3687509	1863795	1.98	3043194	1902937	1.6	96.924	97.7917	90.71	150.5	516.8	13050	5325	6915	49	761	80	Female	XX	White	Not Hispanic or Latino	EUR	0.00365124	-0.00479624	-0.00379835	-0.000828522	-0.00732605	0.00064772	-0.00637401	-0.0067844	0.0111799	-0.00435048	-0.000485078	-1.90838e-05	-0.00103907	-0.0107885	-0.0118887	0.00751058	-0.0145804	-0.00419605	-0.00016168	0.00547703	-0.000372363	0.00745357	-0.00228454	0.000600357	0.00227612	0.0100559	-0.00721253	0.0147032	-0.00518945	-0.00280192	0.00553414	-0.0211199
NDAR_INVTE908BFV	210524_N03_0315_BH52YTDSX2	33.88	17.58	14.91	5340.89	35.85	0.00549	4031621	158822	302098	157813	303270	26233	90632	4162	3682269	1854606	1.99	3073026	1819818	1.69	97.3037	97.5682	89.93	150.49	485.75	12209	5084	6343	53	729	67	Male	XY	Not reported	Hispanic or Latino	UNKNOWN	-0.0005291	0.00386224	0.00179916	0.00717967	0.0177215	0.0250685	0.00329975	0.0032365	0.013156	0.0121282	-0.00359577	-0.00867139	0.00204708	-0.00110565	0.00395024	-0.00791485	-0.00385571	-0.00538067	0.0114758	0.00785443	0.0133997	-0.014489	0.00626285	0.0108252	-0.0132851	-0.00413833	-0.0151638	0.00350044	0.00375496	-0.0138629	-0.00848077	-0.000320934
NDAR_INVTE985KMX	210527_N01_0376_BH5253DSX2	37.92	20.22	18.96	9618.37	39.96	0.00721	3977996	159980	298101	159660	297704	25729	88152	2385	3648037	1847018	1.98	3002489	1834504	1.64	97.5846	97.8298	91.8	150.5	569.25	13375	5323	7159	55	838	56	Male	XY	White	Not Hispanic or Latino	EUR	0.00146284	0.00069987	-0.00388551	0.0084932	-0.0173959	0.00668924	-0.0093351	-0.00564714	0.000144633	0.0193288	0.00145921	0.0104176	-0.00713598	-0.0189768	-0.00308671	0.0121049	-0.0122858	-0.00387713	-0.00703396	-0.0125704	-0.00468129	-0.00452791	-0.00274227	0.00358482	0.00395743	0.00377673	-0.0153839	-0.013414	-0.0175007	-0.00524528	-0.00967343	0.000290851
NDAR_INVTE990RLU	210305_N02_0313_AHWT5MDSXY	35.69	18.82	16.92	7350.95	37.63	0.00036	3939884	162243	289253	161842	289293	24813	88644	2446	3630866	1835710	1.98	2935292	1848682	1.59	97.52	97.777	90.46	150.5	481.75	12372	5003	6502	46	821	68	Male	XY	White	Not Hispanic or Latino	EUR	0.00356311	-0.00595216	-0.00237616	-0.00162178	0.0067085	0.00546394	-0.0197559	-0.00205397	0.0194701	-0.000420669	-0.00191568	-0.00872694	-0.000471631	-0.00318165	-0.018447	-0.00412188	0.00609607	0.00953173	0.0120109	0.00224968	-0.0100902	-0.0139126	-0.00216401	-0.00159333	-0.00201124	0.00484928	0.00179354	0.00236539	-0.0102588	-0.00606347	0.000341108	0.0093399
NDAR_INVTF012LM2	210510_N01_0366_BH3NCJDSX2	33.82	17.51	15.27	6243.83	35.73	0.00206	4735943	153506	372600	150673	382089	37617	115697	4668	4179436	2097563	1.99	3879978	1842445	2.11	97.2717	97.5415	90.28	150.5	547.25	14689	6090	7698	58	843	60	Male	XY	Black or African-American	Not Hispanic or Latino	AFR	-0.0407918	-0.00981048	0.00420427	-0.00204594	-0.00245302	-0.000760631	0.00226682	0.00259071	0.00435878	0.0110123	-0.00327074	0.00907705	-0.00358733	0.00484837	0.0172125	-0.00264438	-0.00444237	0.00175753	-0.00212957	0.000586269	-0.00750602	-0.0011324	0.00422311	-0.00906394	0.000970483	0.000326973	-0.00558697	-0.00897568	-0.00465005	-0.00525411	-0.00562685	0.00267899
NDAR_INVTF041AAB	201214_N04_0235_BHM5NVDSXY	35.41	18.97	17.19	8032.7	37.36	0.00118	3948964	162615	289159	161671	290446	24769	87319	4000	3630948	1834012	1.98	2956142	1838243	1.61	97.4714	97.7564	89.43	149.15	479.6	12055	4986	6285	36	748	85	Male	XY	White	Not Hispanic or Latino	EUR	0.00276399	-0.00333765	-0.0118285	-0.00672449	0.0150796	-0.0127009	-0.0308582	0.0210616	0.0106451	-0.00669583	0.00298406	-3.824e-05	-0.0107522	0.0010631	0.00567179	0.00645828	-0.00900591	-0.00182246	-0.0114247	-0.0199783	0.00779461	0.0104273	0.00865306	0.000803802	0.00517452	-0.00765678	-0.0004348	-0.0220824	0.000657092	-0.0148676	-0.00489128	-0.0104419
NDAR_INVTF061LTH	210610_N01_0384_BH5JFKDSX2	37.32	36.68	1.16	25028.9	38.53	0.00096	3973065	168223	302265	167809	300704	25952	122307	0	3689475	1861783	1.98	3026019	1912347	1.58	96.8628	97.7269	91.4	150.5	457.4	12938	5277	6803	38	820	82	Female	XX	White	Unknown	EUR	0.00369983	-0.0039736	-0.000519192	-0.00166252	-0.00229008	0.00414972	-0.00598324	-0.00498334	0.0140301	-0.0127579	-0.00917093	-0.0187041	0.00825043	0.00653132	-0.016458	-0.00115361	0.0076672	0.00235081	-0.000213808	-0.00656602	-0.0050026	0.000455012	0.00295753	0.00902361	0.00828243	0.0121756	-0.0129749	-0.0141077	-0.00768071	-0.0124811	0.0140512	0.00342827
NDAR_INVTF186ZU0	210706_N05_0338_AHCHTJDSX2	38.71	20.2	17.49	18224.7	40.86	0.00048	3939269	160976	290905	161098	290928	24775	89662	2415	3625759	1830552	1.98	2946990	1837008	1.6	97.5615	97.8124	89.94	150.5	562.5	13034	5381	6810	55	788	55	Male	XY	White	Not reported	EUR	0.00401482	-0.00467757	-0.00275925	-0.000352746	-0.011515	-0.00274603	-0.000262906	-0.00472128	0.0151054	0.0172074	-0.00617458	0.0102052	0.00152276	-0.0236837	-0.00546425	0.000469927	-0.0073541	0.00231743	0.00157077	-0.00786741	-0.00442079	0.0023763	0.00356627	-0.00267079	0.000191231	-0.000780216	0.00510816	0.00780427	-0.00296052	-0.0173211	-0.0053684	0.0162957
NDAR_INVTF226RTM	210510_N02_0355_BH3N7VDSX2	38.2	37.58	1.17	22475.7	39.43	0.00055	3958235	169176	298692	168553	298584	25674	124976	0	3671541	1853771	1.98	3016377	1902826	1.59	96.9121	97.7778	89.57	150.5	537.2	13149	5341	6910	45	853	86	Female	XX	Unknown	Unknown	EUR	0.00411727	-0.00409332	-0.00104887	-0.00149746	-0.0112137	0.00485599	-0.00408107	-0.00513267	-0.00192953	0.0132334	-0.0137538	-0.00277155	-0.00727215	0.0135694	0.00881995	0.00318547	0.0130058	0.0032376	0.0116673	0.0105839	-0.0111784	0.0169361	0.0191766	-0.0155778	-0.0173457	0.00313435	0.0129246	-0.00157141	-0.0110997	0.0104891	-0.00768023	0.0020064
NDAR_INVTF285AZA	210601_N01_0379_AH55CGDSX2	39.34	20.22	16.37	18699.1	41.62	0.00185	3952213	160718	293893	160307	292243	25035	88973	2554	3636304	1831532	1.99	2966736	1834606	1.62	97.4325	97.6901	90.52	150.5	516.75	13041	5334	6832	38	837	77	Male	XY	Unknown	Unknown	EUR	0.00383416	-0.00234141	-0.00105616	0.000650405	-0.00318136	0.00361208	0.0101464	-0.00608925	0.0119301	-0.00255297	-0.00605157	-0.0101418	-0.00116303	0.00137397	-0.00322806	-0.005197	0.00708036	0.00289487	0.00325748	-0.0116246	-0.00486824	-0.010467	0.0056032	-0.00601748	-0.00856803	0.0116805	-0.0105655	0.00817259	-0.00354427	0.000298425	0.0148782	0.0174481
NDAR_INVTF367NPW	210527_N06_0323_BH52FGDSX2	32.61	16.74	13.53	9037.39	34.54	0.01035	3948201	178051	276554	176979	274344	23764	89721	4128	3719177	1871326	1.99	2796445	1995485	1.4	97.2936	97.5575	92.5	150.5	492.5	12307	4995	6567	48	697	66	Male	XY	Asian	Not Hispanic or Latino	EAS	-0.0108022	0.0717322	-0.0622822	-0.0910824	0.00998839	0.00463493	0.00980645	-0.00896424	-0.0100536	0.00901071	-0.00984908	-0.00149838	0.00716844	0.00458961	-0.0089623	0.00441206	0.0163636	0.00207863	-0.00332125	-0.0124359	0.00180893	-0.00093937	0.00801114	0.00875639	-0.0139811	-0.00255883	-0.00901911	0.009539	0.00163487	0.00643085	0.00301814	0.00169737
NDAR_INVTF425WHT	210322_N05_0279_AH2LY7DSX2	34.03	34.53	1.2	7997.28	35.14	0.00073	3969731	169033	299923	168326	300044	25708	126401	0	3676115	1853035	1.98	3038145	1894900	1.6	96.8089	97.6817	89.64	150.5	520.75	12616	5096	6676	49	795	89	Female	XX	White	Unknown	EUR	0.00373519	-0.00612118	-0.00553711	-0.00184323	-0.00558725	-0.00928683	0.000148689	0.000704338	-0.00676088	0.013929	-0.00683557	-0.00127431	-0.012324	0.0100777	-0.00363995	0.0103425	0.0119593	-0.00201297	-0.0035366	-0.0117193	0.0195186	0.0190216	-0.00884844	-0.00475263	0.000649579	0.00719423	0.0184641	-0.00579621	-0.0126629	0.00749473	0.00586546	0.00198902
NDAR_INVTF437HV6	210607_N03_0323_BH5V53DSX2	32.63	31.06	0.97	8613.96	33.88	0.00051	3996475	168195	301964	167863	302749	25598	124508	0	3698390	1861346	1.99	3065595	1897484	1.62	96.6463	97.5196	89.86	150.5	488.75	12150	5109	6279	34	728	65	Female	XX	White	Not Hispanic or Latino	EUR	0.00275717	0.000549762	0.00383867	5.57257e-05	0.0122415	0.0137721	0.014339	-0.000586382	0.00817249	-0.0135732	0.00595651	-0.0107392	-0.00497307	0.0101974	-0.00592372	-0.00896495	0.0152178	-0.00497498	-0.00533676	-0.0125785	-0.00162736	0.00753977	-0.00600819	0.013338	0.0147035	0.00313716	-0.00628151	0.00394552	0.000243434	-0.018879	0.00440614	-0.00954353
NDAR_INVTF473FH5	210607_N03_0323_BH5V53DSX2	36.27	18.21	14.22	10980	38.47	0.00032	3925115	160656	290926	159694	290863	25083	88026	4263	3601964	1810933	1.99	2961752	1806275	1.64	97.2797	97.5439	90.43	150.5	480.2	12414	5203	6410	52	749	78	Male	XY	Unknown	Not reported	EUR	0.00393968	-0.00571132	-0.00245724	-0.00178493	0.00647218	-0.0068282	0.00502038	-0.00422698	0.000495466	-0.00533172	-0.00985751	-0.0123042	0.00886239	-0.0145935	-0.00919457	-0.011993	0.00278428	0.00534219	0.00772586	0.0056396	0.00509501	-0.00689142	-0.00686217	-0.021412	-0.00169867	0.00644679	0.00318202	-0.0108192	-0.0103703	0.00209015	-0.0109653	-0.00355354
NDAR_INVTF513TPN	210603_N01_0381_AH5JCCDSX2	35.07	18.08	14.29	18098.8	37.07	0.00047	3970786	161535	294322	160378	293770	25347	91275	2551	3651437	1839779	1.98	2979861	1840446	1.62	97.3009	97.5575	90.92	150.5	488.5	12403	5052	6560	46	745	78	Male	XY	White	Unknown	EUR	0.00185542	0.00635551	0.00946945	0.00254349	0.00704309	0.0329432	0.0152959	0.00817697	0.0103056	0.00352534	-0.0125357	-0.00494514	0.00778128	-0.0113491	-0.00730295	-0.00502465	0.00770993	0.00321288	0.00250115	0.000371659	0.0139567	0.0214481	0.00324371	0.0048621	-0.00687545	-0.00511094	0.0129574	0.00611624	0.0100106	-0.00385609	0.00586241	-0.00145909
NDAR_INVTF525EAV	211014_N07_0147_BHKKG5DSX2	40.62	38.45	0.98	20904	42.18	0.00034	3971424	168217	299878	167715	299679	25689	118148	0	3675223	1848397	1.99	3046621	1886291	1.62	96.6562	97.5206	90.67	150.5	533.5	12655	5313	6491	49	802	64	Female	XX	White	Not reported	EUR	0.00326206	-0.0033685	0.000689093	-0.00167358	0.0082617	0.000939013	0.0163664	-0.00610136	0.000763668	-0.00468476	0.009913	0.0034019	0.0155382	-0.00943821	-0.0130576	-0.00673301	-0.00918668	0.00369162	-0.00170273	-0.00523016	0.00140088	-0.00232831	0.00916888	-0.00190921	-0.0110324	-0.013597	0.0104675	0.0148774	0.0133036	0.00647943	-0.0247689	0.010283
NDAR_INVTF563NH3	210216_N06_0261_BHWMVFDSXY	38.88	19.84	16.39	5736.58	41.17	0.00161	3964993	161452	293936	160543	294835	25331	89104	2537	3644413	1834808	1.99	2983404	1834334	1.63	97.3583	97.6153	90.72	150.5	497.5	12704	5225	6615	53	811	79	Male	XY	White	Not Hispanic or Latino	EUR	0.00119924	0.0192692	0.0248778	0.000471544	0.0101423	-0.0102995	-0.00606029	-0.00185759	0.00961205	0.00253761	0.000382781	0.0120279	0.0181712	0.00407223	0.010108	0.00724177	-0.00532034	-0.00241614	-0.0102323	0.00234471	-0.00980633	-0.0111804	0.0119614	-0.00466055	-0.00340828	-4.78522e-05	-0.00863975	-0.00592001	0.00376376	0.0018802	0.0143231	-0.0203807
NDAR_INVTF610FZX	210607_N03_0322_AH5WK2DSX2	37.33	34.1	0.89	5616.58	38.93	0.00043	3951922	166833	299420	165855	299762	25396	121767	0	3661419	1837822	1.99	3031322	1878106	1.61	96.4899	97.3529	89.09	150.5	511.8	12188	5082	6348	42	716	73	Female	XX	White	Unknown	EUR	0.00374023	-0.00399524	-0.000265158	-0.0025045	0.0120968	-0.00640835	0.0154468	0.00354544	0.00945981	0.00247165	-0.000812427	0.00198301	0.0201006	0.0065175	0.0113463	-0.00544396	-0.0017489	-0.00338592	-0.00359348	0.00600258	0.00883643	0.00276532	0.00498002	-0.000363336	-0.00494494	-0.0017271	-0.00176119	-0.00240214	0.00453663	-0.00151741	0.00993841	-0.0071687
NDAR_INVTF614FK1	210329_N05_0282_AH2LKLDSX2	36.51	35.69	1.12	7074.14	37.8	0.00116	3970636	168656	300458	168646	299220	25509	122903	0	3678436	1857471	1.98	3032772	1900628	1.6	96.8621	97.7322	90.07	150.5	535.6	12973	5255	6869	47	802	89	Female	XX	White	Unknown	EUR	0.00378517	-0.0053619	-0.00548034	-0.00550261	-0.00720244	-0.0124784	-0.00319214	0.0019	-0.016769	-0.00628515	0.0131926	0.00669515	-0.0192501	-0.00469877	0.00101638	-0.00236162	0.00659657	0.00903858	-0.00603604	-0.00735435	0.00754365	-0.00529634	-0.00127994	-0.0068488	-0.00237999	0.0149367	0.0104041	0.00973776	-0.0126769	-0.00313571	-0.00167344	-0.00499775
NDAR_INVTF648GXW	210924_N05_0379_BHLK3TDSX2	45.32	23.4	19.88	12189.4	47.96	0.00832	3979690	161227	296664	160343	296436	26166	89150	3531	3657808	1841873	1.99	2995839	1839519	1.63	97.4656	97.7112	89.3	150.5	491	13834	5606	7246	59	923	60	Male	XY	White	Not Hispanic or Latino	EUR	0.000923125	0.0180421	0.0228398	0.000888878	-0.0044463	-0.00849501	-0.00971258	0.00029673	-0.00142738	0.00811359	-0.0175288	-0.0118471	0.00284472	0.00502429	0.00186703	-0.0111155	-0.0144881	0.00526857	0.00458017	0.017816	0.00849078	0.00551439	0.0108245	-0.00147308	1.81325e-05	-0.0158472	0.00365873	-0.00365658	0.0125763	-0.000828273	-0.0111365	-0.0163846
NDAR_INVTF740AD9	210902_N07_0129_BHJGNCDSX2	37.27	19.13	16.14	7507.62	39.42	0.0026	4011519	158304	300518	157990	300804	25897	92324	2655	3659858	1843291	1.99	3062304	1805839	1.7	97.3701	97.6127	89.34	150.5	551.25	12751	5223	6711	49	768	76	Male	XY	Not reported	Hispanic or Latino	EUR	0.000958384	0.00130895	0.00305508	0.00420772	0.00322669	0.0162857	0.00344262	0.000452031	0.0125892	0.0141449	-0.00461499	0.00274267	-0.0094151	0.00283966	0.0126202	-0.00729269	0.000234201	-0.00184011	-0.00203142	-0.00734187	-0.0114533	-0.00466612	0.0149065	0.0143775	-0.00337826	0.000866252	-0.0154376	0.000484367	-0.00513629	-0.00160612	-0.00503084	-0.00724461
NDAR_INVTF820GDP	210614_N03_0326_AH5V2JDSX2	39.22	19.17	14.5	11443.2	41.66	0.00032	3915759	160077	292047	159274	290795	25403	87531	3926	3602519	1806255	1.99	2949443	1810584	1.63	97.1941	97.4553	90.44	150.5	559.2	12457	5166	6574	45	672	47	Male	XY	White	Unknown	EUR	0.00380058	-0.00540077	-0.00264662	-0.000996175	0.0020362	-0.00708432	0.0153383	-0.0027378	-0.00363561	0.00352967	-0.0128998	-0.00783246	0.00968814	-0.00875336	-0.00448628	-0.0103506	0.00150596	0.0008464	0.000176598	-0.0126797	0.000101284	0.000146876	0.00489375	0.00899519	0.00373089	0.00520121	0.00398817	0.00652199	-0.00263652	0.00267219	0.00560404	-0.00805315
NDAR_INVTF922LCQ	210216_N04_0262_AHWGHMDSXY	33.65	17.6	15.88	5722.05	35.54	0.00059	4040943	157886	305089	156537	306393	26386	91373	4207	3677968	1852676	1.99	3103694	1801994	1.72	97.5201	97.7801	90.36	150.5	496.5	12997	5284	6869	48	796	83	Male	XY	White	Hispanic or Latino	AMR	-0.000839646	0.00423516	0.00178348	0.00639501	-0.00255377	0.0196329	-0.00236739	-0.00916301	-0.00386493	-0.0129361	0.0108448	0.00803535	-0.0194502	0.0024909	-0.00422073	0.000408931	0.019351	-0.00343315	0.00177508	-0.00193333	-0.0121749	-0.00186984	0.00406329	0.0116271	-0.0123442	0.0105244	-0.0265263	-0.0146212	-0.0107954	0.0182843	0.00527392	-0.00404779
NDAR_INVTF929DUT	210927_N02_0413_BHLKYNDSX2	39.98	40.49	1.57	11333.2	41.25	0.00158	3992584	184483	289709	184295	286818	25880	126310	0	3787414	1914106	1.98	2888482	2075630	1.39	97.0042	97.8711	90.83	150.5	521.5	13752	5557	7275	49	871	79	Female	XX	Asian	Not Hispanic or Latino	EAS	-0.0102993	0.0713465	-0.0640578	-0.0876189	-0.0175528	0.00888602	-0.0110197	-0.0168752	-0.00595467	0.00239971	0.00133536	-0.00526478	0.00480646	-0.0066749	0.000348958	0.00560116	0.00587691	0.00186851	-0.00116274	-0.0122423	0.00678293	-0.0162848	0.00643673	0.0128888	-0.00384725	0.00881848	-0.00436441	0.00754374	0.00256565	0.00893962	-0.00338028	0.00290196
NDAR_INVTF930CRX	211004_N04_0394_AHLJ57DSX2	41.94	41.73	1.27	7043.93	43.44	0.00626	4025341	167631	307943	166985	305956	27176	123932	0	3723193	1879279	1.98	3091775	1909649	1.62	96.9091	97.785	90.68	150.5	485	13781	5633	7219	57	872	89	Female	XX	White	Not Hispanic or Latino	EUR	0.00125164	0.0180149	0.022337	0.00275477	-0.00835504	-0.0086811	-0.00967863	-0.00177221	0.00328984	0.00787502	-0.0124984	-0.00598999	0.00781665	-0.0148618	-0.00083548	-0.00361651	-0.00975619	0.00567828	0.0100775	0.00259386	0.0268088	0.00704931	-0.000665453	-0.00873562	-0.0191462	0.00481903	-0.00468192	0.00759795	0.00315605	0.00104425	-6.7631e-05	0.00891042
NDAR_INVTF988HYV	210510_N07_0065_BH3NV3DSX2	36.39	19.34	17.28	15817	38.36	0.00409	3955545	163312	289767	162761	290245	25007	89587	2437	3652612	1846366	1.98	2934812	1867468	1.57	97.4802	97.7356	89.25	150.5	531.4	12719	5213	6667	55	784	15	Male	XY	White	Unknown	EUR	0.0035797	-0.00317827	-0.00173059	-0.000942652	-0.00609101	0.00509382	-0.00739975	-0.00122888	0.0136334	0.00456968	0.000707263	1.35741e-05	-0.00915704	-0.00716593	-0.0236691	0.000744018	-0.00736927	-0.00380114	-0.00106617	-0.00215559	0.00288307	-0.00756791	0.00412287	-0.0117802	0.00339573	-0.00695079	0.0197388	0.0213181	0.0149759	-0.000119377	-0.0274563	-0.0115944
NDAR_INVTF995KTW	210216_N02_0303_AHWGFVDSXY	41.09	41.46	1.03	9319.31	42.52	0.00383	3952792	167041	301077	166367	299325	25759	124244	0	3658182	1839367	1.99	3036386	1876283	1.62	96.529	97.3937	90.22	150.5	489	12711	5155	6705	51	800	55	Female	XX	White	Not Hispanic or Latino	EUR	0.00376913	-0.00423455	-0.000924203	-0.00137298	0.00618427	-0.00161291	0.00134294	-0.00455468	0.0138593	-0.00784669	-0.00669524	-0.013287	0.000965108	0.00524848	0.00250835	-0.0154815	0.00223496	0.00359512	0.00211171	0.01009	0.0109589	-0.00073366	0.00948833	0.00494288	-0.00681766	-0.00413679	0.0100367	0.00637094	0.00600734	0.00526974	0.00205835	0.000167937
NDAR_INVTF997KTC	210902_N07_0129_BHJGNCDSX2	39.17	19.59	15.33	13902.4	41.51	0.0005	4748828	153646	372643	150501	384379	37791	121835	4135	4189278	2097198	2	3892436	1839123	2.12	97.0995	97.3523	89.47	150.5	559.25	14594	6126	7548	67	853	0	Male	XY	Black or African-American	Not reported	AFR	-0.0406633	-0.00871643	0.00280496	-0.00172173	0.00217794	-0.0054837	0.00785713	0.000273339	-0.00929446	-0.00765418	0.00286127	-0.000897205	-0.00274451	0.00121468	0.00186366	-0.0131974	-0.00477336	0.0042186	0.00280063	0.00151739	0.000947302	0.00496496	0.00615801	0.00352379	0.00170989	-0.000116105	0.00189118	-0.000178061	-0.00343666	0.00229045	-0.00754305	-0.0099785
NDAR_INVTG008LEM	210216_N02_0302_BHWFMLDSXY	39.13	20.81	16.45	8146.03	41.53	0.00037	3916128	158983	294227	158913	291979	24972	89529	3846	3607426	1811391	1.99	2944221	1818907	1.62	97.3923	97.6458	90.57	150.5	504.47	14603	5916	7700	52	935	30	Male	XY	White	Not Hispanic or Latino	EUR	0.00306655	-0.00336859	-0.0015978	-0.000572234	-0.00176697	-0.0110746	0.00310718	-0.00949112	0.0093751	0.0627358	0.122543	-0.104804	-0.0142431	-0.0322131	0.0190322	-0.000671363	0.00862355	-0.00119256	0.00869376	0.020641	-0.00130405	0.000424984	-0.0207491	0.00540339	-0.00136778	-0.0444081	-0.00288901	-0.0219158	-0.0151718	0.0048565	0.00358146	0.00173248
NDAR_INVTG079ARP	210319_N02_0320_AHYJ2WDSXY	32.77	17.15	14.78	6768.72	34.63	0.00378	3973269	161792	293371	160358	294058	25134	90396	2536	3644193	1834495	1.99	2997223	1825485	1.64	97.3553	97.6104	89.57	150.5	509.75	12306	5134	6418	41	713	85	Male	XY	White	Not Hispanic or Latino	EUR	0.000559957	0.0187904	0.0216622	-2.44849e-05	0.00933057	-0.0141637	-0.00673362	-0.00249181	-0.00119851	0.00350398	-0.0167995	-0.00236205	-0.00590902	0.00943714	0.00482732	-0.00707903	0.00608485	0.00546412	0.00320639	0.0147078	-0.00156854	0.00585166	-0.0105317	-0.0216344	-0.0164112	-0.00572757	-0.00990443	0.00149986	0.00575407	-0.0123801	0.0143469	-0.00891708
NDAR_INVTG138RMN	210315_N04_0278_BHYKFJDSXY	36.19	19.21	17.36	10894.4	38.13	0.01032	4771631	154561	371818	152277	382248	37682	117558	4596	4214970	2118706	1.99	3892056	1865933	2.09	97.3261	97.5901	89.25	150.5	470.25	14705	6047	7697	55	906	80	Male	XY	Black or African-American	Not Hispanic or Latino	AFR	-0.0414355	-0.00753352	0.00317778	-0.00183136	0.00726821	0.00369352	-0.0147594	0.000722358	0.00770256	-0.0123145	0.00930264	-0.000566428	-0.00961401	-0.00410984	0.00751264	-0.00132005	0.00998493	0.00787164	0.00395917	0.00700475	0.00835416	0.000837389	-0.0043304	0.00293026	0.00648399	0.0062541	9.52524e-05	-0.00325483	0.00180113	0.000428888	0.00108579	-0.0118614
NDAR_INVTG147NLR	211012_N06_0396_AHLWVJDSX2	42.61	41.29	1.11	24977.1	44.09	0.00031	3958672	166509	300899	166811	300284	25855	122033	0	3669434	1850273	1.98	3027001	1892335	1.6	96.8241	97.6897	89.08	150.5	461.75	12652	5228	6548	52	824	59	Female	XX	White	Not Hispanic or Latino	EUR	0.00365536	-0.00404587	-0.00150623	-0.00108554	0.00711643	0.00215253	-0.00286719	0.0059162	-0.000542865	0.00775597	-0.0127123	-0.00206801	0.0226117	-0.0289123	0.0200797	-0.0142316	0.0146361	0.00598571	-0.00830867	-0.00517643	0.0177349	-0.0113213	-0.0076192	-0.0187949	-0.0262427	0.0121551	-0.000739241	-0.000599819	0.00657589	0.00240506	0.00170721	-0.00317319
NDAR_INVTG214ZKM	210331_N06_0286_AH2MWVDSX2	42.18	22.34	19.33	12487.5	44.56	0.00142	4038948	162907	298968	162293	299520	26646	90279	4722	3707768	1871118	1.98	3039484	1863118	1.63	97.4644	97.727	89.16	150.5	487.25	13227	5396	6898	47	886	22	Male	XY	White	Hispanic or Latino	AMR	-0.00426319	0.0327189	-0.0357031	0.0582232	0.00854036	-0.00545409	-0.0103517	0.0019943	-0.000148406	0.00606064	-0.00957647	-0.00985587	0.0114218	-0.00820227	0.0016231	-0.0102978	0.00579592	0.00704656	0.00619065	0.00922841	0.00717672	-0.00746595	-0.0095008	-0.00555294	0.00740716	0.000853752	0.00272767	-0.00748249	-0.00299973	-0.00815123	0.00556286	0.00130651
NDAR_INVTG234DB3	211018_N05_0394_AHLYH7DSX2	38.04	37.34	0.87	20962.7	39.32	0.00038	3962757	169296	298843	167808	298614	25652	119928	0	3673264	1848908	1.99	3028502	1894739	1.6	96.7798	97.6446	89.51	150.5	559.75	12547	5173	6573	50	751	NA	NA	XX	NA	NA	EUR	0.00368141	-0.00427838	-0.00172257	-0.00061976	0.00480803	-0.00688543	0.00792398	-0.00545238	-0.00153642	-0.00445525	0.00250426	0.0019769	-0.00347081	-0.00420389	0.0115404	-0.0206225	-0.00590752	0.00233608	0.00362686	0.0144421	0.000503152	-0.0144854	-0.000658944	-0.00626472	-0.00091828	-0.0057931	0.00405998	0.00010512	-0.00373293	0.00636106	-0.0125836	-0.00338675
NDAR_INVTG240YED	210607_N08_0023_BH5W7CDSX2	42.2	22.15	19.13	22860.3	44.5	0.00038	3948087	161300	293244	160689	291813	25081	90794	2412	3628053	1833843	1.98	2961646	1833741	1.62	97.643	97.8936	90.59	150.5	529.25	13994	5632	7358	66	938	70	Male	XY	Unknown	Not reported	EUR	0.0036188	-0.00412241	-0.00151919	-0.000728971	-0.0183336	-0.000271967	-0.0075243	-0.0131225	-0.00491913	-0.00545325	-0.00324068	-0.00354798	-0.00737089	-0.000116891	0.00298721	0.00412577	0.00325957	0.00822715	0.0137876	0.00643596	-0.000981643	0.00886428	0.0144592	0.00748104	-0.00139175	-0.0060889	-0.00380094	0.016662	-0.00449921	-0.016407	0.00454574	-0.00668956
NDAR_INVTG278LMX	210902_N05_0372_AHJH2MDSX2	39.03	20.22	16.42	23823.7	41.23	0.00116	3939911	162940	286915	162756	287761	24585	89105	2442	3636518	1835721	1.98	2924994	1856100	1.58	97.3887	97.6447	89.42	150.5	514.75	12361	5132	6341	53	835	70	Male	XY	Unknown	Unknown	EUR	0.00335256	-0.00343201	-0.00010224	0.00178467	0.0153265	0.00475182	-0.00927027	-0.00771427	-0.0182656	0.00851353	-0.0157816	-0.00861437	-0.000256964	0.0145821	0.0035398	0.00114542	-0.00608843	-0.0047467	-0.00728444	-0.00975342	-0.00383092	0.00604172	0.00910466	0.00387467	-0.000866276	0.000405539	-0.00260529	0.00605433	0.000959379	0.00568837	-0.0129121	-0.00300311
NDAR_INVTG286MXF	211007_N07_0145_AHLVLCDSX2	35.6	34.85	1.12	19793.2	36.77	0.00054	3968148	166662	303050	166178	301869	26124	123136	0	3671655	1851780	1.98	3046139	1886190	1.61	96.8449	97.7106	90.71	150.5	542.25	13056	5215	6999	49	793	NA	NA	XX	NA	NA	EUR	0.00376254	-0.00538712	-0.00207908	-0.000886539	-0.0151425	-0.00785799	0.00585764	-0.0108609	-0.00388283	-0.000878343	-0.00703729	-0.00703354	-0.00358397	0.00248472	-0.0205709	0.000112319	0.00760935	-0.00244919	0.0054775	-0.00116003	-0.00660136	0.00191593	-0.00362251	0.00487139	0.00775843	0.00195716	0.00778969	-0.00589044	-0.0129363	0.0159344	-0.009373	-0.0125161
NDAR_INVTG300KX3	210527_N05_0316_BH52YMDSX2	32.24	30.84	0.9	5038.04	33.49	0.00274	3978433	169294	300219	168569	300195	25282	120875	0	3687863	1849448	1.99	3047355	1894882	1.61	96.4883	97.3494	91.55	150.5	516.5	12300	5040	6551	48	661	80	Female	XX	White	Unknown	EUR	0.00325383	-0.00477854	-0.00230045	-0.0014712	0.00293083	-0.00697025	0.0193794	-0.00608693	-0.0161032	0.012578	-0.0144261	0.00229244	-0.00704818	0.00318596	0.00299793	0.00516008	0.0224067	-0.00164645	0.00480844	-0.00187041	-0.00145851	0.00585139	0.00220588	0.0124172	0.0078256	-0.0035602	0.0104854	0.00106004	-0.011526	0.0139488	-0.00272492	-0.00637591
NDAR_INVTG305LG3	210614_N01_0386_BH72HCDSX2	43.11	41.36	1.42	17402.2	44.68	0.00038	3984416	167322	305010	166627	302894	26037	122712	0	3683139	1855919	1.98	3066076	1886611	1.63	96.7893	97.6573	89.9	150.5	524.25	13373	5399	7093	46	835	77	Female	XX	White	Unknown	EUR	0.00372399	-0.00451527	-0.0018316	-0.000991632	-0.00429796	0.000852547	0.00470956	-0.00226517	0.0128945	-0.00975944	-0.00666259	-0.0137403	0.0100627	-0.00629293	-0.0071582	-0.00462615	-0.00567324	0.0032047	0.0012647	0.00248923	-0.0105056	0.00152523	0.0126323	-0.00165459	0.00927764	-0.00271908	-0.0159372	-0.0213991	-0.0153876	-0.00653829	0.00132935	0.000213664
NDAR_INVTG321XRG	210930_N05_0383_BHLHYHDSX2	38.23	37.28	1.2	5495.12	39.68	0.00506	3949670	168681	297719	167659	297215	25341	124096	0	3665604	1847375	1.98	3008787	1897731	1.59	96.6857	97.5518	89.85	150.5	570.25	12547	5174	6575	42	756	52	Female	XX	White	Not Hispanic or Latino	EUR	0.0039568	-0.00506966	-0.00314778	0.000357651	0.00227494	-0.0091052	0.0107574	-0.00321604	0.0115504	0.00813121	0.00477888	0.000179718	-0.0124082	-0.00223841	-0.0205858	0.00272883	-0.0241136	0.00185027	0.00374162	0.00170594	0.00421274	-0.0076171	0.0111529	0.00956943	0.00693088	-0.000500875	0.00412156	0.000717035	-0.00313538	-0.0109602	0.00245436	-0.00601636
NDAR_INVTG335YK5	210601_N04_0327_AH5JHTDSX2	34.4	17.61	13.97	8585.88	36.42	0.00091	3922681	161617	288631	160364	289024	24282	88356	4208	3609584	1815875	1.99	2939044	1822878	1.61	97.2186	97.4762	89.65	150.5	497.75	12022	5042	6266	53	661	78	Male	XY	White	Not reported	EUR	0.00377488	-0.00505188	-0.0034102	-0.000512359	0.0155686	-0.00610257	0.0069236	-0.0087918	-0.00398934	-0.00923372	-0.00557083	-0.00592434	0.00134408	0.00571893	0.0144851	-0.0113611	0.0111766	0.00875726	0.00277286	0.0182699	-0.0173678	0.00236436	0.000986779	-0.000285316	-0.00495302	-0.00895598	-0.00379395	-0.00421818	0.0132663	-0.00950996	-0.0104382	0.00662444
NDAR_INVTG377MCG	211004_N07_0143_BHLHLFDSX2	37.58	36.92	1.2	12612.8	38.92	0.00048	3989777	167088	303430	166172	302626	26214	122011	0	3682638	1855396	1.98	3076121	1879484	1.64	96.8875	97.756	89.54	150.5	605.25	12687	5194	6663	62	768	0	Female	XX	White	Unknown	EUR	0.00336597	-0.00262945	-0.00203188	-0.000797151	-0.00651045	-0.00441689	0.00965196	0.0111233	0.00700624	0.005405	0.00402261	0.0132839	0.00752655	0.00471829	-0.00375467	-0.000512076	-0.0199027	9.98672e-05	0.0050574	-0.00350556	-0.00387124	0.000290076	0.00062199	0.00348439	0.000688718	-0.00247766	-0.00174843	0.0124057	0.0133162	0.0166775	0.00830469	0.0150978
NDAR_INVTG495LWY	210329_N01_0338_AH2LKMDSX2	33.26	16.89	13.68	9419.74	35.24	0.00314	3938165	161412	289516	159959	290504	24556	89016	4240	3615871	1818504	1.99	2962891	1815685	1.63	97.1876	97.4508	90.84	150.5	495	11809	4920	6221	38	630	78	Male	XY	White	Unknown	EUR	0.00348112	-0.00580739	-0.00253379	-0.00240361	0.0191756	-0.00773277	0.0112981	-0.00131849	0.00945953	0.0013826	-0.00760406	-0.00323515	-0.00368797	-4.36896e-05	-0.000351954	-0.00286076	0.0146012	0.0028889	-0.00157973	-0.00789605	-0.0069185	-0.00281439	-0.0102047	-0.00531641	0.0141297	0.00490337	-0.00121664	0.01402	0.0038825	-0.00408977	0.000188064	-0.00394246
NDAR_INVTG791LA3	210216_N04_0262_AHWGHMDSXY	36.64	19.18	16.06	4164.08	38.76	0.00053	4013107	158008	301574	157342	301126	26184	92147	4013	3657043	1842097	1.99	3069380	1799440	1.71	97.3576	97.6351	90.55	150.5	506.25	13140	5319	6899	50	872	83	Male	XY	White	Hispanic or Latino	EUR	-0.000244327	0.00423227	0.00455109	0.00314467	0.00259616	0.0214062	0.00532093	-0.00451228	-0.0210559	0.00284133	0.00232994	0.010399	0.00314003	0.00792452	0.0017679	0.00204837	0.0112801	-0.00421542	0.00116683	-0.0145348	-0.000945223	0.0140832	0.0080228	0.0147443	-0.0149227	-0.00729806	0.00480467	0.0139904	0.00160889	0.00272073	0.0155439	0.0109821
NDAR_INVTG816XJQ	210329_N04_0287_AH2LKHDSX2	36.1	18.45	15.18	6362.28	38.29	0.0058	3948530	164759	287401	164106	288301	24721	88300	2579	3650643	1833648	1.99	2932612	1862664	1.57	97.3252	97.5791	89.58	150.5	508	12317	5075	6498	43	701	89	Male	XY	White	Not Hispanic or Latino	EUR	0.0017967	0.00770816	0.0120868	0.00111934	0.00776119	0.0363547	0.0210328	0.0039432	-0.00302344	-0.00704654	0.0160945	0.0038056	0.00671625	0.0015649	-0.00187267	0.0158078	-0.0102215	-0.00386151	-0.00485171	0.000327566	0.000411073	0.00741767	-0.00587469	-0.00562893	0.00141479	-0.00484055	-4.123e-05	0.00430468	-0.00897767	0.0176936	-0.0152658	0.00367242
NDAR_INVTG893CJF	210607_N08_0024_AH5VFGDSX2	51.69	26.96	22.95	22435.5	54.59	0.00038	3934995	160711	294608	160742	292044	25433	88983	2339	3618581	1829333	1.98	2953118	1832493	1.61	97.7205	97.9678	90.5	150.5	544.75	14299	5634	7570	65	1030	20	Male	XY	White	Not Hispanic or Latino	EUR	0.0038021	-0.00369929	-0.00250022	0.00130381	-0.0244785	0.00194987	-0.00805505	-0.0117101	-0.0188266	0.00525159	-0.0095656	-0.00952213	0.00368508	-0.00237236	0.000961403	0.00361134	-0.00972518	-0.00391708	-0.00204505	0.00223419	0.00608993	-0.0113802	-0.00834395	0.0111868	0.00696361	0.00625255	-0.00729886	-0.00705148	-0.0102502	0.0177174	-0.000218135	-0.000690061
NDAR_INVTG952HBW	210315_N01_0331_BHYK5HDSXY	36.89	18.8	15.18	6778.81	39.1	0.00029	3936351	161582	292479	160371	290652	25304	91647	2622	3625024	1826636	1.98	2945077	1835315	1.6	97.3807	97.6409	91.7	150.5	535.5	13156	5264	7003	63	826	77	Male	XY	White	Not Hispanic or Latino	EUR	0.00390978	-0.0039459	-0.00208613	5.50099e-05	-0.0102689	0.000634077	0.00938597	0.00094114	-0.00429907	0.00786419	-0.0116937	-0.00354026	0.00691017	-0.0146649	-0.0212133	0.000650784	0.00974273	0.00173173	0.00738348	7.72307e-05	0.00610793	-0.0122521	-0.000401164	0.00253485	0.00881859	-0.00212622	-0.00755868	-0.00317149	-0.0185024	-0.00189226	0.00552056	-0.00710756
NDAR_INVTH009LXY	210524_N04_0323_AH523TDSX2	35.86	31.92	1.37	6712.78	37.44	0.04088	3978668	167250	300576	165641	300958	25858	122462	0	3674966	1840330	2	3071507	1867725	1.64	96.4576	97.3295	89.74	150.5	535	12200	5139	6389	53	619	44	Female	XX	Unknown	Unknown	EUR	0.00331629	-0.00477771	-0.00151569	-0.00158979	0.016695	-0.00954987	0.0247714	0.00500159	-0.00530157	0.00386706	-0.000400873	-0.00118094	-0.00406462	-0.00600802	-0.0091933	0.00404311	0.000564757	-0.00179443	0.000196678	-0.00318527	0.00821416	-0.00987963	-0.00739918	-0.000657825	0.00771862	0.00723974	-0.00076792	-0.0054261	-0.00887581	-0.00585811	0.00191875	-0.00760367
NDAR_INVTH012MTU	210614_N05_0325_BH5WV2DSX2	34.41	17.81	15.36	8913.31	36.37	0.00044	3949475	159999	293044	160085	292936	24994	88269	2400	3627075	1830788	1.98	2971568	1826484	1.63	97.378	97.6291	89.14	150.5	532.75	12773	5256	6669	41	807	42	Male	XY	White	Not Hispanic or Latino	EUR	0.00330085	-0.00104348	0.0010606	-3.85294e-05	-0.00111762	0.0120894	0.00255171	-0.00369102	-0.0225216	0.0132414	-0.00842141	-0.00108539	-0.00988364	0.0148842	-0.0148402	-0.0100305	0.0135235	0.00618242	0.00247743	-0.00749269	-0.0182426	0.00573344	0.00018244	0.00470052	0.00206072	0.00687608	-0.00578218	0.0017732	-0.00247896	-0.0129009	-0.00661578	0.00354125
NDAR_INVTH020CTU	210322_N06_0280_AH2LYGDSX2	39.41	20.53	17.38	11062.7	41.68	0.00068	3946953	159843	292552	159249	291994	24894	89542	4171	3616861	1825516	1.98	2976783	1812598	1.64	97.308	97.565	88.09	150.5	471.4	12290	5084	6361	57	788	54	Male	XY	White	Unknown	EUR	0.00320713	-0.00236723	-0.00121161	-0.00116335	0.0151443	0.00341413	-0.00807218	0.00364869	0.0128033	-0.00255934	0.000942567	-0.0049033	-0.00583931	0.00786341	0.0033062	0.00281422	-0.00578789	-0.00379709	-0.00126713	-0.00179694	0.0241749	0.00160607	0.00184728	0.00829458	0.00148945	0.00225481	0.00820735	0.0061941	0.0120362	0.0098369	0.0138428	-0.0110775
NDAR_INVTH024DW9	210301_N02_0311_BHWGNWDSXY	34.2	18.03	15.63	9433.32	36.13	0.00081	3944156	160516	291722	160155	291835	24943	89725	2595	3622495	1825207	1.98	2966665	1822184	1.63	97.5068	97.7574	90.23	150.5	571	12663	5147	6661	56	799	62	Male	XY	White	Not reported	EUR	0.00321584	-0.00488351	-0.00258443	0.000409084	-0.00420111	0.00133091	0.00255057	0.00687475	-0.00492079	0.012915	-0.00440281	0.0065914	-0.0132292	0.0190693	0.00348127	0.0100612	-0.00293689	-0.00326101	-0.00318535	-0.00273683	-0.00737414	0.00674296	-0.000210795	0.0119895	0.00479322	-0.00401962	0.00317888	0.00215394	0.00180544	-0.00739139	-0.00879777	0.00846422
NDAR_INVTH095ETG	210603_N05_0319_BH5JJFDSX2	40.75	39.33	1.05	17445.7	42.22	0.00036	3977551	168435	303102	167649	301317	26275	127235	0	3685502	1859466	1.98	3043123	1901581	1.6	96.7555	97.6156	90.66	150.5	525.5	13206	5307	7051	52	796	86	Female	XX	White	Not Hispanic or Latino	EUR	0.00337288	-0.00331551	-0.00211727	-0.00150837	-0.00954397	-0.00239723	0.00358769	-0.00352305	0.0147782	-0.0125417	0.00736028	0.0067613	0.0175831	0.0107673	0.00210939	-0.0038757	0.00439561	-0.00294526	-0.00223373	-0.00251314	-0.0125424	-0.00316807	0.00861207	0.00033836	-0.000881443	-0.00732083	0.007037	-0.00967543	0.00786301	-0.00277352	0.0022373	-0.0168344
NDAR_INVTH113TWY	210924_N07_0137_AHLJMMDSX2	34.64	17.45	13.98	9253.31	36.73	0.00051	3941140	160868	291565	159719	291740	24820	89797	2577	3617898	1818743	1.99	2971117	1814311	1.64	97.2117	97.4551	89.3	150.5	603.75	12397	5107	6521	52	717	74	Male	XY	White	Not Hispanic or Latino	EUR	0.00381475	-0.00501071	-0.00220115	-0.00100936	0.00268607	-0.00852461	0.0176248	-0.00284823	-0.00714711	0.011387	0.00248254	0.00825731	-0.0135464	-0.00869491	-0.00603919	0.000271798	-0.0141344	-0.000207428	-0.00255293	-0.00822202	-0.0159535	-0.0106895	0.0162308	-0.00529338	0.000375714	0.0033526	-0.00744354	0.00313639	0.00518896	-0.00290589	0.0135783	-0.00589069
NDAR_INVTH149ATM	210412_N01_0346_AH373TDSX2	36.76	19.08	16.51	6778.17	38.9	0.00168	3923022	162875	288303	161537	288956	24424	85749	2526	3617662	1821823	1.99	2929853	1838906	1.59	97.4475	97.6985	89.76	150.5	528	12536	5151	6573	48	764	88	Male	XY	White	Not Hispanic or Latino	EUR	0.00405889	-0.00525013	-0.00426729	-0.00114354	0.00401333	-0.00357311	-0.00628877	-0.00979608	0.0116577	0.0207719	-0.00760485	0.00710778	-2.05983e-05	-0.0050557	0.00602669	0.016204	-0.0136093	-0.000638628	-0.00116091	0.0146263	-0.0210183	0.0130241	-0.00715627	0.00994977	0.0162664	-0.0042401	-0.0205115	0.0105724	0.00733497	-0.000614292	-0.00205638	0.00411649
NDAR_INVTH165DVE	210319_N02_0321_BHYHNVDSXY	40.92	21.56	18.09	9895.78	43.26	0.00882	4740722	152165	375259	148922	384896	37892	120383	4579	4179481	2103967	1.99	3883964	1840962	2.11	97.3268	97.5914	90.7	150.5	553.25	15428	6353	8043	59	973	69	Male	XY	Black or African-American	Not Hispanic or Latino	AFR	-0.0404597	-0.00878726	0.00338595	-0.00144407	-0.0100055	-0.00197545	-0.00537622	0.00064117	0.00216142	0.00885529	-0.00229962	-0.00311093	0.00578031	0.0047487	-0.00478163	-0.00344753	-0.00959201	-0.00527269	-0.00432138	-0.00683005	0.00246951	0.00253203	0.00152247	0.000148374	0.00312698	-0.00920776	-0.00581384	-0.0048595	-0.00197145	0.00444141	-0.0123858	0.000420513
NDAR_INVTH229FLH	201230_N05_0239_AHM5TGDSXY	37.22	37.14	1.4	8606.3	38.42	0.00016	3990160	168877	302614	167730	303092	25839	124027	0	3694020	1866450	1.98	3053682	1904917	1.6	96.9771	97.8426	90.08	149.24	535	13061	5355	6864	46	796	89	Female	XX	White	Not Hispanic or Latino	EUR	0.00381811	-0.00468755	-0.00237838	0.000241122	-0.000393495	0.00238073	-0.0137634	-0.00749556	-0.00100075	0.00174948	0.00427432	0.0014895	-0.0119288	0.000242865	-0.006631	-0.018155	-0.0025345	0.00598384	0.00375335	-0.00524077	0.00506313	0.00229323	-0.0113321	0.0108088	0.00372282	-0.00299628	0.00480504	-0.0116252	0.0111349	-0.00686722	0.00087806	0.0339905
NDAR_INVTH294BCW	210913_N05_0375_AHKHJMDSX2	46.51	24.22	20.05	19164.7	49.17	0.00711	3940179	160026	292133	159457	291749	25300	91173	2497	3616235	1826948	1.98	2962493	1820596	1.63	97.4897	97.737	90.08	150.5	559.25	13197	5401	6858	50	888	87	Male	XY	White	Not Hispanic or Latino	EUR	0.00374504	-0.00363686	-0.00070597	0.000535702	-0.00286002	0.00827934	-0.0115825	0.00349817	0.0144515	-0.00702179	0.0028361	-0.00640775	-0.00573077	0.00544213	0.000956652	-0.0279318	-0.0101658	0.0015793	-0.00117275	-0.00144921	-0.00342521	-0.0115165	0.0144036	-0.00166357	-0.00806355	0.00142639	0.000392253	0.0153526	0.00435444	-0.0121885	-0.00348921	-0.00272697
NDAR_INVTH420WKX	211004_N07_0143_BHLHLFDSX2	36.78	18.93	15.61	9114.31	38.9	0.00063	3947192	160483	294041	159065	294400	25315	89489	2886	3620717	1823113	1.99	2981721	1814344	1.64	97.4347	97.6858	89.87	150.5	588.5	13008	5271	6932	50	755	NA	NA	XY	NA	NA	EUR	0.00289309	0.000824445	0.00398214	-0.000757033	-0.0102723	-0.00572791	0.00863306	-0.00810949	-0.00276365	0.00391457	0.0161131	0.0231472	0.0160129	0.0026308	0.00589065	-0.0135933	-0.00241061	0.00700973	-0.00682583	-0.0116366	0.000300703	0.00915978	0.00541207	0.013565	-0.00298872	0.0053136	0.00407054	0.00990223	-0.013347	-0.00731896	0.00372542	0.00603855
NDAR_INVTH446ZYE	210920_N07_0135_AHKK7TDSX2	38.8	19.92	16.64	15396.4	41.06	0.00187	3947452	159733	294210	158297	294518	25517	89398	2377	3617111	1820510	1.99	2989805	1806303	1.66	97.4529	97.6979	90.82	150.5	546.75	12999	5296	6881	56	766	65	Male	XY	White	Not reported	EUR	0.00378333	-0.0043315	-0.00266653	-0.00196198	-0.00535967	-0.0049654	0.00625193	-0.00615406	-0.00197899	-0.013771	0.00774504	0.0017223	-0.0134109	0.00575861	0.00222826	0.00776269	-0.0131754	-0.000719101	-0.0031269	-0.000229985	0.00182051	0.0120781	0.0259327	0.00218132	-0.00978546	-0.00292263	0.00601405	-0.0109927	0.00569406	0.0010708	0.015387	0.000780113
NDAR_INVTH459DB1	210322_N02_0322_BHYJYYDSXY	41.96	22.05	18.62	6435.1	44.4	0.00721	3881629	174671	273730	173677	272593	23765	87981	4077	3651376	1843646	1.98	2755802	1959955	1.41	97.4885	97.7435	91.35	150.5	545.75	13461	5389	7166	51	855	81	Male	XY	White	Not Hispanic or Latino	EUR	0.000695388	0.0191683	0.0217547	-0.000182292	-0.0150519	-0.0142684	-0.00320114	-0.000306695	0.0155143	-0.0165393	0.00706537	0.00144035	-0.0174198	-0.00706974	0.00276124	0.00410429	-0.00425445	-0.00510925	0.00644646	-0.00070011	0.00545584	0.006665	-0.00415117	0.0194399	-0.00252542	0.00410454	-0.00891873	-0.00201757	-0.00539336	0.0020252	-0.0102479	0.00101561
NDAR_INVTH496KKN	211018_N05_0393_BHLY55DSX2	44.67	44.42	1.38	8229.02	46.23	0.00213	3951118	166745	302536	167283	300660	26096	121114	0	3663909	1845806	1.98	3024026	1890754	1.6	96.9122	97.7735	89.92	150.5	554.25	13879	5549	7353	71	906	71	Female	XX	White	Not Hispanic or Latino	EUR	0.00375371	-0.00448151	-0.00352153	-0.000843963	-0.0183862	-0.00782806	0.00683108	-0.00467794	0.01328	0.00376036	-0.00440213	0.00341198	-0.00176431	-0.00824527	0.0118651	-0.00205335	-0.0112978	-0.00184817	-0.00738084	-0.00632818	-0.0177586	0.00103123	-0.00290222	-0.00043653	0.00400078	0.0114045	-0.00602022	0.00862667	-0.0102387	0.0167125	0.012074	-0.00374732
NDAR_INVTH594GVH	210510_N03_0307_BH3MW5DSX2	37.17	35.72	1.08	7411.14	38.64	0.00045	3965548	166725	301012	166788	301096	25797	126442	0	3662005	1844971	1.98	3054153	1873080	1.63	96.6427	97.5059	90.12	150.5	496.4	12415	5069	6539	44	763	41	Female	XX	White	Unknown	EUR	0.00365968	-0.00536996	-0.00140888	-0.00119911	0.00896606	-0.00466585	0.00427872	-0.00583118	0.00900451	0.000525662	-0.00188248	0.00671186	0.0193436	-0.0109357	0.00736884	0.0196517	-0.0105828	-0.0089188	0.00165563	0.009568	-0.00614105	-0.00898594	0.00545825	0.00886975	0.00472541	-0.00655964	-0.00171186	0.00668478	-0.000231767	0.00124235	0.0170585	-0.011998
NDAR_INVTH647GU5	210506_N03_0304_BH3JG2DSX2	35.84	18.56	15.03	11879.5	37.91	0.00047	3936630	161433	289989	161301	289757	24558	89513	2537	3623712	1827442	1.98	2944365	1835249	1.6	97.2373	97.4921	88.76	150.51	497.25	12192	5038	6424	42	688	83	Male	XY	White	Unknown	EUR	0.00308522	-0.00485277	-0.00265844	-0.00172492	0.0135254	0.00160875	0.000126026	-0.00214011	0.000121909	-0.00722689	-0.00599086	-0.00896452	0.000393457	0.00738331	-0.0137706	-0.010532	0.00347553	7.41714e-05	-0.00371598	-0.0107789	0.00799513	0.000607478	-0.0205735	0.00122807	0.00522486	-0.00121906	-0.00696367	0.0043652	0.00254306	0.0100572	-0.00611435	0.0107595
NDAR_INVTH667VA6	210927_N02_0412_AHLJJJDSX2	34.58	17.82	15.16	7249.31	36.61	0.00556	3964163	163118	291693	161788	291485	24908	89441	2443	3651222	1842222	1.98	2960725	1852095	1.6	97.4442	97.6964	90.45	150.5	585.25	12794	5149	6815	51	779	83	Male	XY	White	Not Hispanic or Latino	EUR	0.00394671	-0.00453527	-0.00210664	0.000488073	-0.00795113	-0.00607424	0.00575432	-0.00278337	0.0143253	0.0108828	0.00485747	0.00443002	-0.0152756	-0.00120626	-0.00522949	0.000389453	-0.0119658	-0.00285183	0.00201146	0.00333871	-0.00908451	-0.0147231	-0.00482535	-0.00346849	0.00482672	0.00622472	-0.00479755	0.00714358	-0.00803464	-0.00894899	-0.025094	-0.00428993
NDAR_INVTH757VGN	211004_N05_0386_BHLJ5CDSX2	39.21	38.91	1.35	6775.58	40.61	0.004	4019740	166096	307489	166122	306599	26933	126670	0	3707827	1870399	1.98	3104555	1888689	1.64	96.8902	97.7511	89.6	150.5	561.75	13206	5427	6920	58	801	89	Female	XX	White	Not Hispanic or Latino	EUR	0.000859472	0.0194189	0.0231947	0.000338388	-0.00556342	-0.00851052	0.00110071	-0.00681623	-0.0173562	0.00119336	-0.000854256	0.00596599	0.0112056	0.0149758	0.0138813	-0.000189266	-0.0183243	0.00359757	-0.00738157	0.00180405	0.0130639	-0.0162907	-0.00107107	0.00666291	0.00894863	-0.00322598	-0.00639732	-0.00797935	-0.00887096	-0.00026876	-0.00342263	0.00188792
NDAR_INVTH830JHZ	210607_N04_0331_AH5WFJDSX2	45.85	23.96	20.4	19001	48.43	0.0003	3934643	163466	288247	163018	287103	25139	90900	3160	3634274	1837676	1.98	2913785	1861879	1.56	97.5609	97.817	90.62	150.5	488.5	13613	5550	7100	58	905	80	Male	XY	White	Not Hispanic or Latino	EUR	0.00391958	-0.00611005	-0.00221421	-0.00140368	-0.00698161	0.000853841	-0.0137803	-0.000910922	-0.00877071	-0.00557625	-0.000516681	-0.000416405	-0.000346158	-0.0204762	-0.017332	-0.00861227	-0.00458815	0.00960321	0.00856878	-0.0101414	-0.0141404	-0.00776921	0.000657597	0.00773299	0.00675502	-0.00272374	-0.00232422	-0.0218508	-0.01402	0.0054548	0.0265472	0.0132789
NDAR_INVTH903WJ9	211021_N02_0423_AHMWCJDSX2	42.44	22.05	18.42	9621.34	44.91	0.00374	3900233	161935	288104	161882	285923	24840	87833	4054	3602424	1815991	1.98	2898737	1840077	1.58	97.431	97.6781	88.47	150.5	536.25	12649	5208	6578	58	805	70	Male	XY	White	Not Hispanic or Latino	EUR	0.00378694	-0.00528877	-0.00243892	-0.00159898	0.00108387	-0.00452465	-0.0110582	0.0185987	-0.0104473	-0.00331864	0.00505729	-0.00210276	-0.00566643	0.0107179	0.0132615	0.00693541	-0.0314045	-0.00187483	0.00854096	0.00947768	0.0117252	-0.0211293	0.023265	0.016893	0.00427617	0.00174628	0.00652555	0.00510283	0.00363249	-0.0101811	0.00106228	-0.00943251
NDAR_INVTH913PVR	211004_N05_0385_AHLHMKDSX2	38.71	19.83	16.68	5818.54	40.99	0.00183	3947102	159561	295356	159141	293446	25470	85400	4244	3619645	1825996	1.98	2982704	1815369	1.64	97.459	97.7092	89.1	150.5	599.5	13084	5299	6898	77	810	86	Male	XY	White	Not Hispanic or Latino	EUR	0.00349749	-0.00348741	-0.00063608	0.000323067	-0.014519	-0.00395972	0.00736629	-0.000317163	-0.00248966	0.00927178	0.015748	0.0148145	0.00762893	-9.482e-05	-0.0248847	-0.0180793	-0.0148747	0.0119393	0.00978109	-0.00329072	0.000613034	-0.0207842	0.000199381	0.00369729	0.00891252	0.00619541	0.000561732	-0.0155469	-0.0100255	-0.00297391	0.0108765	0.00954839
NDAR_INVTH944ZRP	210331_N05_0285_BH2LVTDSX2	33.76	17.16	13.66	14716.2	35.74	0.00645	3987070	160630	295096	159917	295726	25260	93122	4838	3653829	1838068	1.99	3010486	1823427	1.65	97.2634	97.539	90.44	150.5	482.5	12520	5178	6603	47	692	76	Male	XY	White	Not Hispanic or Latino	EUR	0.00143812	0.00766946	0.0106774	0.000636189	0.00357042	0.0354872	0.0221989	0.0103738	0.00683992	-0.00139354	0.00166225	-0.00608111	-0.00680317	-0.00122375	0.00422801	0.0200796	0.00690611	-0.00951477	0.00554172	0.0164179	-0.00294059	-0.00391641	0.00298404	0.00175664	0.00880097	0.00479833	-0.00148369	-0.00607906	-0.0110834	-0.0101472	-0.0106877	0.00324742
NDAR_INVTJ240FB0	210524_N03_0314_AH532NDSX2	32.88	17.36	14.88	5773.97	34.76	0.00596	3971937	159286	295902	158552	296475	25470	88158	3990	3637220	1833501	1.98	3008553	1814650	1.66	97.4158	97.6746	89.1	150.5	541.5	12006	4877	6314	59	756	64	Male	XY	White	Not Hispanic or Latino	EUR	0.000465185	0.00684431	0.0105729	0.00152917	0.00537451	0.0376328	0.0100552	0.0077642	0.00784583	0.01098	-0.00347131	-0.00255003	-0.0107596	0.00675043	0.00490633	-0.00501027	-0.0144368	-0.0037255	0.0121966	0.00956343	-0.00441927	0.00228501	0.00578127	0.0122671	0.000587453	0.00246502	0.00204168	0.00455285	-0.00450411	0.00849446	-0.00625418	0.00984783
NDAR_INVTJ244MLC	210910_N06_0380_AHJHCNDSX2	42.02	41.36	1.38	6080.77	43.58	0.00499	3946403	167529	300123	166453	299337	25829	124407	0	3659108	1842990	1.99	3018300	1887673	1.6	96.7956	97.6597	89.83	150.5	496.25	12879	5339	6711	37	792	72	Female	XX	White	Not Hispanic or Latino	EUR	0.00375572	-0.00476863	-0.00198686	-0.00154304	0.00869782	-0.00314536	-0.00520919	-0.00870188	-0.0119226	-0.0173629	0.00371163	-0.00725498	-0.00229419	-0.00315428	-0.0126109	-0.00453159	-0.00766542	0.00382795	0.00622927	-0.00559061	0.00319492	0.00374817	-0.00291367	-0.00574698	0.000485494	0.0084888	0.00648976	0.010409	-0.0150884	0.0214041	0.00305629	0.00904791
NDAR_INVTJ252ETM	210527_N04_0325_BH5252DSX2	34.4	16.84	12.74	12303.1	36.5	0.00286	3945091	162859	291078	161680	289730	24768	85794	4311	3631002	1825145	1.99	2959497	1833659	1.61	97.2355	97.5052	91.69	150.5	492.5	12348	5048	6564	49	687	87	Male	XY	White	Not reported	EUR	0.00382679	-0.00491271	-0.00349756	-0.00370071	0.00606794	-0.00949093	0.0080897	0.0146415	-0.0107823	-0.0030347	-0.00356396	-0.00863491	-0.00100063	-0.0129273	-0.0147877	-0.00161174	0.0192779	0.00464578	-0.00353505	-0.00908418	0.00527604	-0.000739171	0.000747947	-0.000590681	0.00697279	-0.000986895	0.0129523	0.00904159	0.000803612	-0.0037112	0.00783567	-0.0108884
NDAR_INVTJ257BCW	210603_N04_0328_BH5J5FDSX2	32.19	30.48	0.97	16600.9	33.4	0.00045	3972728	170245	296210	169679	296903	25071	118373	0	3696990	1852926	2	3015902	1915174	1.57	96.4624	97.3266	90.55	150.5	528.75	11637	4916	6068	40	613	48	Female	XX	Unknown	Not reported	EUR	0.00342962	-0.00489398	-0.0015327	-0.00176768	0.0215308	-0.00656028	0.0146013	0.00154209	0.0111679	0.0138948	-0.00560749	-0.00309688	-0.00678311	0.0052885	-0.00671162	-0.00932267	0.00568392	0.00352719	0.00124611	-0.00779237	0.0065066	-0.00176789	-0.00666399	0.0104007	0.00779738	-0.00116893	0.0104122	-0.00433391	-0.000219124	0.0216798	0.00997334	-0.00784073
NDAR_INVTJ268EL4	210309_N06_0272_AHYKJWDSXY	40.91	21.89	20.32	10199.3	43.08	0.00032	3933275	162352	291225	162404	289667	25348	88157	2448	3632799	1835188	1.98	2924220	1857445	1.57	97.6234	97.8793	91.1	150.5	493	13269	5326	7031	58	854	61	Male	XY	White	Not Hispanic or Latino	EUR	0.00428858	-0.00626534	-0.00359853	0.00202578	-0.00903269	0.00202136	-0.0189138	-0.012225	-0.00423069	0.00564664	-0.015536	-0.00617742	0.00636437	-0.00279964	0.0152573	-0.00613517	0.00934742	0.00343887	-0.00278607	0.00324651	-0.0077549	0.00617794	-0.0101321	0.0129842	0.00277648	-0.00795903	-0.00898809	0.0145041	0.0106807	-0.00116279	-0.00544084	0.0171667
NDAR_INVTJ322VZM	210309_N04_0275_AHWTLVDSXY	37.33	19.34	16.72	7970.21	39.47	0.00061	3918822	160432	291612	159771	290522	24989	87167	2366	3602392	1814221	1.99	2948176	1816194	1.62	97.4523	97.7039	90.13	150.5	535.75	12989	5286	6822	56	825	NA	NA	XY	NA	NA	EUR	0.00402568	-0.0042262	-0.00260639	-0.00203683	-0.00106719	-0.00486121	-0.00211799	-0.00561663	-0.011949	-0.00490583	6.76325e-05	0.00396836	-0.0065671	0.00579556	0.0107576	0.00380728	-0.00758776	-0.0100188	-0.0109929	-0.0100561	0.00293553	-0.00323964	0.00562021	0.00509812	0.00916798	0.00585567	0.00206182	-0.0279227	0.0057926	-0.00350987	-0.00769636	-0.010814
NDAR_INVTJ348TYU	210614_N03_0326_AH5V2JDSX2	40.71	39.16	1	6403.63	42.3	0.00037	3983602	167877	302745	166913	302459	26153	121725	0	3686114	1856979	1.99	3057634	1892362	1.62	96.7212	97.5905	89.31	150.5	595.75	12859	5297	6741	40	781	80	Female	XX	White	Not reported	EUR	0.00375887	-0.00426625	-0.00236234	-0.000900505	-0.00318513	-0.00425448	0.00579156	0.00518074	-0.00789827	0.00982303	-0.00367116	0.00151224	-5.17279e-05	-0.0118596	-0.00348507	-0.0221649	-0.0117587	0.00539599	-0.00257419	-0.0170757	0.00111197	-0.0017079	0.0118265	0.00375545	0.00256997	0.00412276	0.015324	-0.00137193	-0.0102581	0.00410948	-0.0238958	-0.0170386
NDAR_INVTJ422JA5	210524_N04_0322_BH53WWDSX2	31.8	16.1	13.52	5262.4	33.71	0.00059	3963657	176620	278749	176090	277837	24146	89638	4049	3724188	1873300	1.99	2826841	1984674	1.42	97.1737	97.4275	88.59	150.5	527.5	12106	5033	6336	45	692	16	Male	XY	Native Hawaiian or Other Pacific Islander	Unknown	EAS	-0.0102415	0.064671	-0.0568548	-0.0892297	0.00917593	0.00484005	0.01204	-0.00901655	-0.0126251	0.0113598	-0.00881829	0.000865587	-0.00127718	0.00766869	0.00188723	-0.00746779	0.00679563	-0.00121628	-0.00957061	-0.0113795	-0.00861928	-0.0027756	-0.0024375	0.00657196	-0.00317884	-0.00259587	-0.0090756	0.000290867	-0.00507063	0.0103499	0.00317831	-0.00643452
NDAR_INVTJ484ZHF	210311_N06_0274_BHYKMVDSXY	34.87	35.21	1.26	7075.95	36	0.00036	3989261	165758	303970	165285	303326	25953	123308	0	3678286	1854554	1.98	3081290	1872556	1.65	96.8404	97.7069	90.57	150.5	444.5	12394	5070	6505	42	777	6	Female	XX	White	Unknown	EUR	0.00356279	-0.00387496	-0.00226351	-0.0003379	0.00994945	0.00394585	-0.0145406	0.00753311	0.00327091	-0.00604041	0.00119195	-0.00654613	0.00115751	-0.00579449	0.00283114	0.00549032	0.0196669	-0.00343884	0.00366053	0.0076469	-0.000866635	-0.00654923	-0.00600108	-0.0122493	-0.00742853	0.00305973	-0.000549416	-0.0265128	0.00109257	0.0134108	-0.0109118	-0.0019374
NDAR_INVTJ663GJZ	210322_N05_0279_AH2LY7DSX2	36.23	18.81	16.68	14682	38.25	0.0006	3957130	160426	294560	159682	294157	25415	89008	4277	3631144	1830267	1.98	2983515	1822355	1.64	97.4594	97.7197	89.66	150.5	529.2	12816	5229	6779	56	752	24	Male	XY	White	Unknown	EUR	0.00348634	-0.00375033	-0.00305893	-0.00263419	-0.0113064	-0.00163719	-0.00585297	-0.0050391	-0.00876601	0.000801554	-0.00423918	0.00532584	-0.0126745	-0.00158192	0.00484807	-0.00678652	0.00675653	0.00493081	0.0023552	0.00858058	-0.00713261	0.00228941	0.00918624	-0.0069626	-0.00726644	0.00256497	-0.000197127	0.00812726	-0.0156544	-0.00457263	-0.0124395	-0.019194
NDAR_INVTJ692ENF	210603_N05_0320_AH5JFYDSX2	44.18	21.72	16.91	18520	46.88	0.00045	3921205	161115	292111	160331	290412	25164	89136	4196	3608065	1815225	1.99	2943383	1821792	1.62	97.3321	97.5966	90.34	150.5	525.25	13198	5359	6981	60	798	68	Male	XY	White	Not Hispanic or Latino	EUR	0.00338677	-0.00269325	-0.00238718	-0.00366132	-0.00615444	-0.0099548	0.00255104	0.0386275	0.00590552	-0.0109407	-0.00398592	-0.00726658	0.00942417	-0.010274	0.00944488	-0.00999448	-0.000961664	0.00452612	0.00191332	-0.00370386	0.00895559	0.00119956	-0.0108888	0.0126433	-0.0063215	0.000461843	-0.00576521	0.0193803	-0.00730076	-0.0138483	-0.00187412	0.0087967
NDAR_INVTJ764HG4	210527_N06_0322_AH532LDSX2	34.55	17.84	14.59	6621.33	36.61	0.00723	3919926	161840	289112	160458	289095	24955	89109	2492	3606393	1817008	1.98	2938186	1823958	1.61	97.3866	97.6426	91.96	150.5	504.75	12606	5180	6639	50	737	62	Male	XY	White	Not Hispanic or Latino	EUR	0.00381397	-0.00498532	-0.00218466	-0.00133355	0.0019608	-0.00261094	0.00482293	-0.00669377	0.0102842	-0.00153256	0.0130149	0.0112779	0.0110838	-0.00669494	0.0067456	0.0113856	0.0107568	-0.00415693	-0.0137494	-0.000287718	-0.0188322	0.00300644	-0.000595546	0.0110131	0.00338232	-0.0133148	0.00213661	-0.00701059	0.00408497	-0.00505928	-0.0121775	-0.0018539
NDAR_INVTJ774AKR	210601_N06_0324_BH5JHYDSX2	45.9	45.19	1.3	10342.8	47.6	0.00046	3958329	174245	293576	173170	294042	25259	119595	0	3700897	1863836	1.99	2967094	1951861	1.52	96.7621	97.6317	90.13	150.5	514.5	13114	5364	6878	43	829	78	Female	XX	Unknown	Not reported	EUR	0.00213564	0.00643261	0.0101881	0.00136513	-0.00108926	0.0354364	0.0160147	0.00528465	0.00966547	-0.0112596	0.00132501	0.00359894	0.0292028	0.00297405	0.00484832	-0.0027338	-0.00784647	-0.00766232	-0.00604503	-0.00153622	-0.0114199	-0.00649289	0.00880565	-0.00349919	-0.000201522	-0.00982045	0.0070174	0.00324613	-0.00309904	-0.00149125	-0.00698965	0.00754969
NDAR_INVTJ886ERJ	210216_N06_0261_BHWMVFDSXY	33.71	33.74	1.19	6617.27	34.83	0.00036	3963983	167004	299513	167531	299894	25142	123270	0	3667468	1852457	1.98	3034712	1888601	1.61	96.8543	97.7207	90.46	150.5	484.75	12251	5074	6374	43	760	87	Female	XX	White	Not Hispanic or Latino	EUR	0.00360298	-0.00548391	-0.00257207	0.00119169	0.0102839	0.00523384	-0.0178296	-0.0141429	-0.00607631	-0.0138652	0.0102898	-0.000158135	-0.020643	0.0120915	-0.0118797	-0.0119773	0.0199546	0.0103941	0.00606918	0.00545849	-0.00984841	0.00278725	0.00221018	-0.00514166	-0.00764122	0.00199752	0.00540953	-0.00227792	0.0135011	-0.00884357	-0.00264495	0.0115335
NDAR_INVTJ900UTG	210601_N05_0318_BH5JJ2DSX2	39.75	38.56	1.04	4360.5	41.28	0.00419	3966015	167042	302168	166412	301640	25817	120407	0	3670816	1849941	1.98	3043091	1886356	1.61	96.7222	97.5947	91.91	150.49	451.25	12681	5092	6756	44	789	73	Female	XX	White	Not Hispanic or Latino	EUR	0.0040355	-0.00516981	-0.00195448	-0.000454673	0.00808942	-0.00300157	0.00193767	-0.000896315	0.00238747	-0.00519591	-0.00151969	0.00297585	0.0310381	0.0013345	0.0117131	0.00240166	0.0140759	0.00197354	0.00176971	0.00217329	-0.000933476	-0.00307109	-0.0102648	-0.0034066	-0.00674139	0.00114106	-0.000688927	-0.000288281	0.00942604	-2.85428e-05	0.00358711	-0.00134841
NDAR_INVTK119KJQ	210510_N06_0312_AH3ML2DSX2	37.25	36.73	1.15	6902.86	38.58	0.00381	4038353	167588	307863	167058	308017	26374	128034	0	3727983	1879422	1.98	3113926	1901613	1.64	96.7908	97.656	90.62	150.5	489.75	12829	5328	6731	46	724	76	Female	XX	White	Not Hispanic or Latino	EUR	0.0011164	0.00739327	0.0116087	0.00321205	0.00465396	0.0404374	0.0062926	-0.00199999	-0.0187603	0.00182384	0.00918469	0.0105487	0.00497434	0.0163341	0.00902834	-0.00576508	0.0177611	0.00379558	0.00627111	0.00118659	0.0156175	-0.00253876	-0.00622614	0.00316481	0.00302531	-0.00292884	0.00228272	-0.00464139	0.0139857	0.0157111	-0.00687638	0.00269188
NDAR_INVTK131BHM	210603_N08_0022_AH5JG5DSX2	38.67	38.96	1.67	9045.54	39.92	0.0045	4022630	168557	305578	168521	305238	26664	123727	0	3722815	1882778	1.98	3079488	1917994	1.61	97.0694	97.9364	90.52	150.5	557.2	13683	5585	7222	43	833	89	Female	XX	Unknown	Not reported	EUR	0.00115519	0.0182609	0.0242557	0.000442185	-0.0199224	-0.00782766	-0.0100725	0.00172078	0.012651	0.00617797	0.00502963	0.00457658	0.0109587	0.0173876	0.00159239	-0.01353	0.00981052	0.00230987	-0.00199487	-0.0075617	-0.0187863	-0.00448107	0.00223484	-0.00160473	-0.00151505	-0.00616555	0.00195515	-0.0014796	0.00454031	-0.0134127	0.00128793	0.00723716
NDAR_INVTK132YW0	210319_N07_0036_AHYGJHDSXY	35.53	18.31	15.42	10628.7	37.59	0.00066	4154646	163254	310175	161783	312266	28005	91542	3908	3794678	1907414	1.99	3172025	1870409	1.7	97.3139	97.5681	89.62	150.5	553.75	13739	5585	7305	46	803	15	Male	XY	Unknown	Hispanic or Latino	AMR	-0.012177	0.0363099	-0.0397514	0.0604624	-0.00257022	-0.0175669	0.0110765	0.00311472	0.00478396	-0.0143167	0.00715036	0.00415509	-0.0162374	0.00414544	-0.0047591	0.00402088	0.00447492	-0.00177459	-0.00536828	0.000689312	-0.00273158	0.00540354	-0.0109705	-0.0109327	0.00579503	0.00488046	0.0130553	0.0142481	-0.00215108	-0.0135514	0.000629673	0.00830106
NDAR_INVTK248VG6	210315_N01_0331_BHYK5HDSXY	33.07	32.11	1.04	5505.05	34.25	0.00061	3971811	167445	303024	166995	302430	25512	121434	0	3674654	1851326	1.98	3050750	1886740	1.62	96.8165	97.6829	91.22	150.5	521.25	13008	5316	6861	50	781	45	Female	XX	White	Not Hispanic or Latino	EUR	0.0041348	-0.00348836	-0.00287032	-0.000289751	-0.00887652	-0.00301611	0.00536418	-0.00478958	-0.0108652	0.0175936	-0.00679423	0.00601857	-0.00406929	-0.0121053	-0.00171684	0.0101576	0.0128131	0.0018044	0.00400955	-0.00222409	-0.00468932	0.00184438	-0.00762969	-0.00631095	-0.008822	-0.00738927	2.82427e-05	0.010157	0.0032684	0.00600883	-0.00210568	0.00266089
NDAR_INVTK293JZN	210924_N01_0445_AHLK3GDSX2	41.78	21.17	17.33	6094.16	44.33	0.0007	3947687	161986	291622	160819	291605	25203	89240	4241	3630003	1828859	1.98	2961290	1832121	1.62	97.2968	97.5457	89.54	150.5	538.5	13129	5359	6937	47	786	27	Male	XY	White	Not Hispanic or Latino	EUR	0.0034526	-0.003593	-0.00138519	4.92064e-05	-0.000683605	-0.00252225	0.00675095	0.00750868	-0.00723383	-0.00580607	-0.00654002	-0.0101391	-0.00410959	0.00510861	-0.0169533	-0.0204168	0.00222051	0.000737204	-0.00135268	-0.00353644	-0.020715	0.000467771	0.00514429	0.00098903	-0.00258262	-0.00462473	-0.00191772	-0.00880154	0.0121597	-0.0198821	0.00197925	0.00459649
NDAR_INVTK295NFT	210309_N01_0327_BHWTKYDSXY	36.72	18.42	14.65	8764.22	38.97	0.00044	3948296	160829	292753	159915	292370	25159	86198	2665	3624338	1822963	1.99	2980567	1817836	1.64	97.2861	97.547	90.94	150.5	562.25	12690	5209	6690	44	747	77	Male	XY	White	Not Hispanic or Latino	EUR	0.00389864	-0.0049055	-0.000998376	7.20723e-05	0.000600871	-0.00499936	0.0188088	0.00158221	0.0106414	0.00162322	0.00112039	-0.00390571	-0.00605063	0.0062694	-0.00295964	0.0208305	-0.00371488	-0.0103776	-0.00975109	-0.00160829	-0.00025229	0.0196548	0.00185518	0.000339688	-0.0119228	-0.00501359	0.00142245	-0.0100344	0.00492965	-0.00853802	-0.0105878	0.0215012
NDAR_INVTK306EDJ	211012_N05_0390_AHLYKFDSX2	38.07	37.3	0.98	22638.9	39.41	0.00035	3976333	165266	303753	164821	304441	26109	132851	0	3666510	1843242	1.99	3079311	1861683	1.65	96.7093	97.5783	90.49	150.49	508.5	12443	5088	6557	45	753	69	Female	XX	White	Not reported	EUR	0.00321198	-0.0036223	-0.00141385	0.000309988	0.00764724	-0.00162801	0.0120156	-0.00771801	-0.0129046	-0.00531438	-0.0036743	-0.00463331	0.00210558	-0.0109653	0.0116193	-0.00197265	-0.0132253	-0.00748856	0.000516406	0.00290129	0.0107409	-0.00734022	-0.00364738	0.00236549	-0.00535272	0.00248853	-0.00424302	-0.0169974	-0.0026758	-0.00817978	-0.00309752	-0.0203021
NDAR_INVTK369EBD	210412_N01_0347_BH35MCDSX2	33.55	33.12	1.03	5899.88	34.72	0.00067	3971229	167952	299626	167122	300755	25393	122587	0	3677897	1851565	1.99	3041041	1891287	1.61	96.7375	97.6017	90.3	150.5	533.75	12497	5059	6600	53	785	69	Female	XX	White	Unknown	EUR	0.00318913	-0.0045169	-0.0018584	-0.000459012	0.00442011	-0.00459209	0.00651201	-0.00363085	0.0116081	-0.0101251	0.0071192	0.00710065	-0.0164238	-0.00375683	0.00531833	-0.004242	0.0127001	0.000228151	-0.00672189	0.000451533	-0.00194127	-0.00465543	-0.000602714	-0.0100422	0.00230633	0.00697326	0.00124539	0.0157693	0.00245893	-0.0129843	0.0182631	-0.0117557
NDAR_INVTK408LBZ	210524_N04_0322_BH53WWDSX2	37.69	19.39	16.57	6718.24	39.92	0.00047	4009122	156332	303030	155855	302406	25978	87360	3458	3650023	1840843	1.98	3078364	1791794	1.72	97.4359	97.6961	89.42	150.5	520	12835	5347	6683	52	753	0	Male	XY	White	Unknown	AMR	0.000920665	0.010796	-0.0123838	0.0192625	0.00133994	0.0033075	0.000684936	-0.00296884	0.0100306	-0.00294284	0.00644904	0.000614048	-0.00316924	-0.00662821	-0.00316264	0.00327462	-0.0034664	0.00230541	0.00255691	-0.00296707	0.0171676	-0.000827849	-0.00692834	-0.00292267	-0.00864423	0.0100967	-0.0108237	0.00697792	-0.00323616	-0.0071441	-0.00176049	0.00276672
NDAR_INVTK477YUA	211007_N04_0396_BHLYMGDSX2	37.24	19.17	15.55	20527.1	39.33	0.00042	3942699	161473	291697	161075	290378	24923	89304	4184	3631205	1827695	1.99	2949799	1836851	1.61	97.3307	97.5851	89.61	150.5	522.75	12514	5137	6555	49	773	65	Male	XY	Unknown	Not reported	EUR	0.00335233	-0.00455351	-0.000862114	8.48727e-05	0.00345727	-0.000801143	0.00644624	-0.0019488	0.0117723	-0.00461127	-0.00449423	-0.00123699	-0.000374259	-0.0126991	0.00795547	-0.00802047	-0.00776529	-0.00745326	-0.00763949	-0.00452473	-0.0227352	-0.000588563	0.0037628	-0.00587196	-0.0060757	-0.00499515	-0.00480868	-0.00384621	0.013822	-0.00274851	-0.00315559	0.00574141
NDAR_INVTK506BUM	210315_N05_0274_BHYHNNDSXY	36.63	18.99	16.13	7895.94	38.72	0.00611	3926607	160863	289461	160264	289686	24823	88227	2537	3613616	1826310	1.98	2936558	1832380	1.6	97.4342	97.6874	89.45	150.5	525.75	12999	5317	6817	58	807	74	Male	XY	White	Not Hispanic or Latino	EUR	0.00400512	-0.0049114	-0.00195387	-0.0010039	-0.00868429	0.00134981	0.00226979	0.00149412	0.00862431	0.0168758	-0.00710015	0.0118329	-0.00130026	-0.0187426	-0.000551969	-0.00253458	0.00601623	0.00342631	0.000397293	-0.00032637	-0.00417949	-0.00799179	-0.00238219	-0.00997354	0.000425539	-0.000684939	-0.0035287	-0.00578308	0.00474794	-0.00467777	-0.00136425	0.0140737
NDAR_INVTK523MW3	210305_N02_0312_BHWTTVDSXY	39.71	20.87	18.96	7842.54	41.93	0.00033	3993701	160769	297180	160278	296130	25748	88513	4163	3662884	1851950	1.98	3008905	1840090	1.64	97.6087	97.8688	90.05	150.5	543.25	13364	5428	7018	52	866	65	Male	XY	White	Hispanic or Latino	EUR	0.000737263	0.00339797	0.00360913	0.00620443	-0.00848021	0.0248448	-0.00870459	-0.00894429	-0.00745191	0.0141348	-0.00528526	-0.00496703	-0.00482817	0.00567819	-0.01177	-0.00662785	-0.00537157	0.00322427	0.00554295	-0.00681601	-0.000700442	0.0117893	0.022478	0.00246001	-0.0224708	-0.0091264	-0.00178524	0.0154939	-0.00110116	-0.00610821	-0.0244519	0.00651927
NDAR_INVTK577VM7	210601_N08_0019_AH5J3HDSX2	35.62	35.92	1.17	15877.2	36.76	0.00389	3949535	167884	299909	167326	298949	25722	122052	0	3658508	1850425	1.98	3016893	1892797	1.59	96.9278	97.803	93.39	150.5	470.25	12573	5105	6615	42	811	51	Female	XX	White	Not reported	EUR	0.00390693	-0.0073669	-0.00286379	-0.00255475	-0.00867479	-0.00513179	-0.00703046	-0.00166012	0.0193356	-0.00793261	0.00750399	0.00548163	0.0223153	-0.00636214	-0.0185169	0.0215636	0.0271908	-0.00638219	-0.00050566	-0.00918099	-0.00635205	-0.0110258	-0.00513572	0.000233292	0.0104327	0.0117621	0.0117925	-0.00655118	-0.00667549	0.014037	0.0131271	0.01049
NDAR_INVTK618ZCN	210319_N06_0279_BHYHC7DSXY	41.19	40.19	1.94	26770.2	42.49	0.02386	4047858	167981	310736	166990	309913	27290	124070	0	3734427	1889466	1.98	3122236	1908981	1.64	96.9859	97.8506	91.12	150.51	486.5	14305	5671	7647	59	928	52	Female	XX	White	Not Hispanic or Latino	AMR	-0.00265296	0.0259322	-0.0239315	0.0380219	-0.0161411	0.00285038	-0.00638411	-6.11807e-05	0.0109974	0.00812169	-0.00714183	-0.00725331	0.0110156	-0.00024644	0.00232305	0.0114039	0.0147357	-0.0013351	0.00740324	0.00643514	0.0106709	0.00989295	0.0107573	-0.00495116	-0.00845605	0.0029836	0.00545165	-0.00261278	0.00193764	0.0163802	0.0159918	0.00608841
NDAR_INVTK634BUB	210506_N01_0364_AH3NKMDSX2	37.97	18.84	14.77	11875	40.27	0.00037	3942763	161532	291319	160386	291630	24749	88945	2540	3623313	1820644	1.99	2967763	1821143	1.63	97.1803	97.4309	90.79	150.5	490	12377	5197	6459	49	672	61	Male	XY	Unknown	Unknown	EUR	0.00361379	-0.0064856	-0.00275283	-0.00180901	0.0100953	-0.00546258	0.020194	-0.00318372	0.0105807	0.00596373	-0.011606	-0.00932625	0.017535	-0.0150907	-0.01786	0.0169376	-0.00628499	0.00435482	0.00559175	0.0116828	0.0120292	-0.0152137	0.0101047	0.00151507	0.000955642	-0.00339682	0.00742684	0.00355753	0.00995335	0.0024671	-0.0170052	-0.00144066
NDAR_INVTK774XAN	210315_N04_0279_AHYHKMDSXY	39.55	19.64	15.39	13794.7	41.98	0.00042	3929578	161069	290361	159958	290112	24838	87612	2489	3616432	1818702	1.99	2948904	1824669	1.62	97.2652	97.5184	89.32	150.5	515.5	12703	5214	6673	44	772	67	Male	XY	White	Unknown	EUR	0.00393309	-0.00378468	-0.00261489	-0.00194019	0.00747179	-0.0060741	0.00898173	-0.00339139	-0.00497422	-0.00610558	-0.00366866	-0.00781115	0.000303038	0.00435889	0.00626915	0.00349526	-0.00463216	0.00106944	0.00320283	-0.00259637	0.00316656	0.0135452	0.00920316	0.00114122	-0.0159216	-0.00336726	-0.00666432	-0.0068987	-0.000438826	-0.00522981	-0.00498003	0.00197902
NDAR_INVTK786JWN	211007_N04_0396_BHLYMGDSX2	43.44	43.17	1.28	9313.55	44.97	0.00039	3942997	181757	285729	181424	284922	25060	123051	0	3732860	1882721	1.98	2868354	2033832	1.41	96.7428	97.6047	89.59	150.5	519	13353	5375	7041	57	880	42	Female	XX	White	Not Hispanic or Latino	AMR	-0.0046437	0.0498591	-0.0537456	0.0818726	0.00504938	-0.0219909	0.000636378	0.00593819	-0.0108284	0.00642907	-0.00453053	-0.000669567	0.0076867	-0.0128939	0.00109547	0.0050281	-0.0229316	-0.00490914	0.000455295	-0.00449939	-0.00472532	-0.00181427	0.00696219	-0.005779	-0.000559633	-0.00218339	0.0131806	-0.00329605	0.00269173	0.0119198	-0.00317791	0.0024769
NDAR_INVTK811LCD	210309_N04_0275_AHWTLVDSXY	38.72	19.78	16.6	7521.67	40.97	0.002	3948104	160338	293137	160139	291937	25276	90643	2530	3626172	1828662	1.98	2968153	1825299	1.63	97.3846	97.6304	90.44	150.5	529	13131	5438	6890	52	751	63	Male	XY	White	Not Hispanic or Latino	EUR	0.00387497	-0.00520501	-0.00381095	-0.000390116	-0.00609708	0.000285095	-0.00384413	0.00218713	0.0117369	0.0151824	-0.00930412	0.00436928	0.00300198	-0.00871842	-0.0027055	-0.000552131	-0.00105481	0.00203202	-0.00341816	-0.00484609	-0.0161662	-0.000118354	-0.00217766	0.00680217	0.00601237	0.00295692	-0.00375135	-0.000674726	-0.00733973	0.000376395	0.0109305	-9.778e-05
NDAR_INVTK847BM8	210920_N01_0442_AHKKK3DSX2	38.45	36.81	1.05	18635.1	39.87	0.0004	3955109	168262	299546	167242	298608	25677	118814	0	3666363	1846800	1.99	3023189	1891603	1.6	96.7573	97.6214	90.44	150.5	526.75	13095	5368	6919	55	753	66	Female	XX	White	Unknown	EUR	0.00397409	-0.00614633	-0.00327056	-0.000707834	0.00189865	-0.0053997	0.00598866	-0.00961016	-0.00132176	0.00209622	-0.00688378	0.0071119	-0.00827231	-0.0205606	0.0156238	0.00250614	0.0059019	-0.000299505	0.00122072	0.00333627	-0.00996491	-0.00655811	-0.00237909	0.0112348	0.00111449	0.00109968	-0.00511551	0.0181253	-0.000231523	0.00506968	-0.00224828	-0.00503536
NDAR_INVTK881HW2	210927_N02_0413_BHLKYNDSX2	38.02	19.44	16.31	5599.25	40.26	0.0041	4782782	154743	376481	151188	387196	38835	122307	4634	4222507	2118564	1.99	3913182	1861274	2.1	97.3474	97.6178	90.41	150.5	551.25	15554	6348	8234	62	910	68	Male	XY	Black or African-American	Not Hispanic or Latino	AFR	-0.0435973	-0.00451705	0.000954632	-0.0063018	-0.0135526	-0.00420751	0.00281215	-0.00467932	-0.0151354	-0.00500882	0.00436597	0.0017744	-0.00232674	0.00156443	-0.00545981	-0.00139048	-0.00251194	0.00610906	0.00367566	0.00272249	0.00279956	0.00662717	0.0123198	0.00932466	0.00582726	-0.00747376	0.0140173	0.00806419	-0.00169373	0.00638338	-0.0241813	-0.00694166
NDAR_INVTK908HG0	210610_N08_0025_BH5TY2DSX2	38.17	37.77	1.19	16483	39.46	0.00034	3971037	167826	302771	167490	301656	25986	122355	0	3675010	1855586	1.98	3044079	1893005	1.61	96.942	97.8075	91.62	150.5	517.2	13454	5365	7220	53	816	65	Female	XX	White	Not reported	EUR	0.00396886	-0.00503108	-0.00237457	-0.00192218	-0.0143573	-0.000954372	-0.00444398	-0.000148069	-0.00245817	0.00596704	-0.012772	-0.00543098	0.00846328	0.00235055	0.00733783	0.0100222	0.00485887	-0.00314002	-9.01328e-06	0.000134101	0.00691614	0.00803178	-0.000555672	0.00325907	0.00705977	-0.00736473	0.00745806	-0.00411334	0.0175065	-0.0108078	-0.011706	-0.00488031
NDAR_INVTK961RC0	210603_N05_0320_AH5JFYDSX2	33.57	16.47	12.45	15396.5	35.63	0.00049	3930619	161746	289475	159633	289948	24351	90400	2634	3610070	1812886	1.99	2958634	1811867	1.63	97.0896	97.3557	90.18	150.5	528.25	12001	4993	6309	42	657	87	Male	XY	White	Not Hispanic or Latino	EUR	0.00398851	-0.00457101	-0.0034358	-0.00381527	0.0118641	-0.00994099	0.0126184	0.0113341	0.00664502	-0.00335021	-0.00475857	-0.0103272	0.00267852	0.00780798	-0.000113295	0.00238143	0.00303447	-0.00158444	0.00181804	0.00135038	-0.00293741	0.0068681	4.74007e-05	0.0119685	0.0106514	-0.00289709	0.00646028	0.0111749	-0.00167339	0.00836635	-0.00510747	-0.0045418
NDAR_INVTK962RAK	210913_N06_0382_BHKLGJDSX2	34.85	18.07	15.53	22219.3	36.75	0.00035	4281321	146989	336896	146195	340594	30623	91190	4626	3793319	1913867	1.98	3478930	1716635	2.03	97.4481	97.7118	90.5	150.5	552.25	13303	5485	6994	46	778	0	Male	XY	Not reported	Unknown	EUR	-0.00996653	-0.00484791	-0.000723564	-0.00230515	-0.00470661	0.000991826	-0.00191019	-0.00317958	-0.00501992	0.00393861	0.00205917	0.00457675	-0.00756926	-0.00463461	-0.00302626	-0.0110237	-0.000272841	-0.000427709	-0.00718336	-0.00786	-0.00693463	0.00629705	-0.00257706	0.0116311	-0.00299316	-0.00240153	0.013534	0.0122443	-0.00332887	0.00118728	-0.0136371	-0.00451566
NDAR_INVTL031ZZN	211004_N06_0393_BHLJKVDSX2	40.94	20.93	17.22	6893.78	43.36	0.00045	3908670	161975	289791	160811	288441	24817	89221	2537	3604714	1817668	1.98	2915571	1834697	1.59	97.4726	97.7223	90.53	150.5	527	13049	5287	6893	54	815	71	Male	XY	Not reported	Hispanic or Latino	EUR	0.00412995	-0.0039903	-0.00158798	-0.000457565	-0.00464566	0.0038389	0.0019697	-0.00695439	-0.0145844	-0.00252572	-0.000666064	-0.00670058	0.00332935	0.0043729	0.0198678	0.000451261	-0.01707	-0.0137016	-0.0241054	-0.00970417	0.0177646	-0.00818114	-0.0184835	-0.0182132	-0.00322047	0.00924387	-0.00782568	0.00377848	0.00750072	-0.0161669	-0.0179807	-0.00245198
NDAR_INVTL088EH1	201231_N02_0281_AHHY2KDSXY	35.43	18.64	16.63	7927.88	37.39	9e-05	4663260	146278	377345	143254	384918	37257	96718	2416	4083648	2051517	1.99	3903905	1758649	2.22	97.5272	97.7883	91.15	148.78	478.75	15005	6101	7965	59	880	25	Male	XY	Black or African-American	Not Hispanic or Latino	AFR	-0.0344144	-0.0080525	0.00190802	-0.00106731	-0.0167704	-0.000335488	-0.00922891	-0.00496094	0.000431868	-0.0135842	-0.00170313	-0.00690413	0.000467214	-0.00102752	-0.00201183	0.00473904	0.0207567	-0.000880308	0.000683118	0.0140642	0.00651415	0.00472436	-0.00771824	-0.0161047	-0.00857811	0.0126359	-0.00638828	0.0109031	-0.00568768	-0.00133606	0.00476351	-0.0151823
NDAR_INVTL146RMF	210315_N06_0276_BHYJ25DSXY	37.5	19.12	15.69	5705.4	39.72	0.0049	3954035	160814	292316	160243	293070	24930	89801	2525	3626909	1826604	1.99	2982109	1818721	1.64	97.3687	97.6244	89.86	150.5	461.5	12656	5135	6687	52	782	68	Male	XY	White	Not Hispanic or Latino	EUR	0.00373691	-0.00488137	-0.00188289	-0.00072836	0.00423518	-0.00179845	0.00319333	-0.00803132	0.00314315	0.00429011	-0.01122	-0.0115828	0.0120119	0.00935062	0.0151212	0.000944103	0.00654516	-0.00570231	-0.00758285	-0.00918075	-0.00941948	0.00278682	0.00571697	-0.000190765	0.0015055	0.00218905	0.00691861	-0.00317988	-0.00840934	0.0158824	0.00802541	0.00788888
NDAR_INVTL146XY5	210607_N07_0081_BH5WKWDSX2	32.39	29.31	0.84	14841.7	33.71	0.00047	4020795	164097	306774	163568	308786	26059	122862	0	3687704	1851267	1.99	3146345	1843924	1.71	96.4247	97.296	89.59	150.5	531.25	11739	5008	6034	50	647	53	Female	XX	White	Not reported	EUR	0.00149701	-0.00575377	-0.00188789	-0.00291916	0.021561	-0.010311	0.0180421	-0.00533947	-0.00119694	0.000867864	-0.00483342	-0.00782797	-0.00140517	0.00838556	-0.00782544	0.00379324	0.00242613	-0.00435057	-0.00312825	0.00455719	-0.000156758	0.0109158	0.00160837	-0.00144526	0.00788706	0.0033449	-0.00249147	0.00334897	0.00088242	0.00582505	-0.00827518	-0.0139738
NDAR_INVTL174DHB	210927_N04_0390_BHLL22DSX2	36.3	19.53	18.28	12943.6	38.25	0.00153	4007429	159207	299662	158745	299717	26189	89390	4015	3664731	1852459	1.98	3039972	1825518	1.67	97.5507	97.8101	90.71	150.5	528	13238	5390	6972	63	813	87	Male	XY	White	Not Hispanic or Latino	EUR	0.000530513	0.00866748	0.0115193	0.00363195	-0.0077734	0.0408423	0.00391774	-0.00203253	0.00601545	-0.0121315	0.0124724	0.00196244	-0.0146426	-0.0233096	-0.00845654	0.013805	-0.0170578	-0.0111912	-0.00495614	-0.00280662	0.00197696	-0.00864934	0.000600509	0.0023056	0.005405	0.00539419	0.0167072	0.0147173	0.00716248	0.00542177	-0.0123392	-0.000184534
NDAR_INVTL182HZF	210927_N05_0381_BHLKCGDSX2	40.26	21.3	18.4	7692.98	42.53	0.00684	3960192	159981	294598	159455	293795	25650	87317	4219	3634541	1831810	1.98	2986373	1823577	1.64	97.483	97.7386	89.2	150.5	546.75	12870	5320	6644	62	844	74	Male	XY	White	Not Hispanic or Latino	UNKNOWN	0.00377412	-0.00352235	-0.00362984	-0.00168066	-0.00089901	0.00214157	-0.0144534	0.0068551	-0.0195386	0.0109023	-0.0037719	0.00325577	0.000292038	0.000889877	0.0104178	-0.0102397	-0.0127811	0.00195892	-0.00665345	0.00185898	-0.00819104	-0.00560453	0.00941126	-0.00549494	0.00346708	0.00293167	0.0058202	-0.00604427	-0.000553424	0.0178317	0.00762659	-0.00644719
NDAR_INVTL261MKW	210924_N05_0379_BHLK3TDSX2	39.89	39.43	1.04	8171.13	41.3	0.0022	3951747	167979	299284	167987	298898	25682	123608	0	3669110	1847192	1.99	3013258	1898612	1.59	96.831	97.7004	89.2	150.5	489.25	12982	5299	6814	59	810	87	Female	XX	White	Not Hispanic or Latino	EUR	0.0035089	-0.00348933	-0.00146152	-0.00061198	0.00383228	-1.79076e-05	0.00215996	-0.00722193	-0.00478463	0.00446934	0.00575468	0.00606663	0.0161884	0.00550202	-0.000530937	0.00506185	0.00135311	0.00399769	0.0118862	0.0078546	-0.0107103	-0.0199496	0.00724061	0.00312067	0.0126579	-0.0079794	0.00327707	0.00378063	0.0135745	0.00635445	0.0190436	-0.00580173
NDAR_INVTL354WK3	210920_N07_0134_BHKK33DSX2	38.94	39.11	1.35	8609.57	40.26	0.00034	3983421	167292	304048	167085	302622	26106	122832	0	3684212	1861638	1.98	3055998	1894860	1.61	96.9257	97.7921	91.22	150.5	545.75	13361	5435	7071	47	808	19	Female	XX	White	Not Hispanic or Latino	EUR	0.00401973	-0.00378997	-0.00273096	-0.000331544	-0.00962557	0.00145227	-0.00987912	0.0173427	-0.0137833	0.0114869	-0.00351934	0.00842344	0.00193734	-0.0208841	-0.00391874	-0.00527557	-0.00518261	-0.00106448	-0.00495281	0.00312759	-0.00161507	-0.00583601	-0.0100063	-0.00016893	0.00833759	0.00252452	-0.0153626	-0.00205082	0.00406756	-0.000579052	0.00200865	-0.0199307
NDAR_INVTL417XJ6	210520_N07_0070_BH53LYDSX2	37.46	37.9	1.3	6167.15	38.76	0.00504	4018614	166685	307756	165832	307783	26700	124466	0	3707660	1871448	1.98	3102818	1890866	1.64	96.8961	97.7558	91.54	150.5	539.75	13127	5288	6992	46	801	89	Female	XX	White	Not Hispanic or Latino	EUR	0.00121121	0.0176994	0.0213188	-0.00087445	-0.0115894	-0.0126188	-0.00223714	0.00439262	0.0129338	0.0112512	-0.0133198	-0.0037514	-0.000809341	-0.00381361	-0.00484747	0.0105527	-0.00625715	0.0026232	0.000893068	-0.00762677	-0.0037492	0.00598462	0.00298315	-0.0100076	-0.00365433	-0.00154714	-0.0103288	0.00593811	0.00367528	0.00778068	0.00619321	0.00939216
NDAR_INVTL488EJ0	210601_N08_0020_BH5KGGDSX2	35.36	18.03	14.84	18092.6	37.39	0.00053	3936479	162186	290146	161496	290245	24848	88341	2586	3625668	1824209	1.99	2947609	1835107	1.61	97.3811	97.6364	89.9	150.5	544.5	12467	5156	6535	51	725	63	Male	XY	White	Unknown	EUR	0.00377962	-0.00395435	-0.0015088	-0.00135113	0.00291233	-0.00019922	0.00795752	-0.00729883	-0.0132537	0.0096256	-0.0125007	0.005087	0.00190317	-0.0188222	0.0080568	-0.00585202	0.00252807	0.00401184	0.00114694	-0.00135288	-0.0121611	0.000615835	-6.23931e-05	0.00491351	-0.00106008	0.00261283	-0.000873118	0.00113402	0.00143755	0.00863654	0.00410097	-0.00868501
NDAR_INVTL683MYN	211012_N05_0389_BHLVHVDSX2	46.64	23.44	18.11	8031.14	49.56	0.00024	3942318	162207	292305	161239	290934	25447	89955	4130	3632586	1823415	1.99	2952947	1835316	1.61	97.3017	97.5683	91.14	150.5	482	13247	5434	6922	42	849	63	Male	XY	White	Not Hispanic or Latino	EUR	0.00375991	-0.00494905	-0.00294841	-0.00158174	0.000554735	-0.00567179	0.0111508	-0.00805828	-0.00474955	-0.0271746	-0.00170483	-0.020757	0.0120769	0.000229943	-0.0044942	0.00201176	-0.0165871	-0.00226575	-0.00291743	-0.0077386	0.00593128	-0.0106238	-0.00241192	-0.00629392	0.00464691	0.00533671	-0.000635663	0.0147916	-0.0178377	-0.00394854	-0.00239687	0.00224058
NDAR_INVTL872URW	210603_N06_0326_BH5J7CDSX2	46.19	44.61	1.24	15649.2	47.96	0.00058	3947259	169377	299840	168432	298880	25874	123238	0	3675587	1847302	1.99	2998510	1911557	1.57	96.739	97.6093	91.47	150.49	492	13271	5441	6898	41	891	66	Female	XX	White	Unknown	EUR	0.003825	-0.00416657	-0.00235114	0.000680888	0.00436183	-0.00375879	0.0021959	0.0228946	-0.0229714	-0.00232108	-0.0112326	-0.0217138	0.0189428	0.000255869	0.00530989	0.0153939	-0.0140372	-0.0168387	0.0101809	0.0109288	-0.0198111	-0.0174528	0.018424	-0.00346913	-0.019834	-0.00685539	-0.0112242	0.0077888	0.00959195	0.000424863	0.00740637	0.00905272
NDAR_INVTL939CEB	210301_N07_0026_BHWHVGDSXY	32.94	16.61	13.33	20250.4	34.83	0.00056	3939664	162102	288714	161217	290312	24246	90540	4328	3620534	1824086	1.98	2952985	1826345	1.62	97.3192	97.5797	89.9	150.5	587	12152	4993	6444	51	664	69	Male	XY	Unknown	Unknown	EUR	0.00391716	-0.00521684	-0.00331151	-0.0027629	0.0045343	-0.0138257	0.015786	-0.0125208	-0.0165171	0.00474567	-0.00372549	-0.00194222	-0.0113474	0.00808545	-0.0024429	-0.010123	-0.00403996	0.00377834	0.00458788	0.0102913	-0.029547	0.0141066	-0.000740988	-0.0041245	0.00591138	-0.00293556	0.00782329	0.0254187	-0.00118882	0.0157957	0.00141049	-0.00286713
NDAR_INVTL997NBU	211014_N04_0401_BHLYCJDSX2	37.69	18.95	14.72	23213	39.83	0.0004	3928065	159369	291844	158645	291086	25070	89377	2756	3608486	1813684	1.99	2959735	1810182	1.64	97.2752	97.5313	90.34	150.5	500.75	12180	5040	6382	42	716	87	Male	XY	Unknown	Unknown	EUR	0.00377571	-0.00331763	-0.000166752	-0.000964228	0.00972578	-0.00415285	0.0115682	-0.00140431	0.013429	-0.012337	0.00421738	-0.00772677	0.00106971	-0.00710725	-0.00502108	0.00990645	-0.0126053	-0.000849825	-0.000305907	-0.00874014	0.00475078	0.0248095	0.00363178	0.0032147	-0.0109626	0.00115301	0.0128184	-0.0183361	-0.00269265	0.00293772	-0.00671929	0.0067773
NDAR_INVTM004GR0	210226_N07_0025_AHWH7JDSXY	39.5	39.27	1.33	4664.11	40.9	0.00035	4807999	158516	393032	155331	402595	39835	178195	0	4260309	2138123	1.99	4056310	1901378	2.13	96.8109	97.6845	89.59	150.5	519	15640	6532	8089	61	958	0	Female	XX	Black or African-American	Not Hispanic or Latino	AFR	-0.0406851	-0.00759586	0.00273226	-0.00138986	-0.0115327	-0.00539659	0.00720579	0.000654171	-0.00334307	0.00523063	-0.00177148	-0.00200632	-0.000905021	-0.0158852	-0.00456565	0.00454602	-0.00502386	-0.00217834	0.00666543	0.00520712	0.00111629	-0.0140403	0.000285216	0.00142991	0.00206696	7.88356e-05	-0.00117176	0.00128638	-0.00744942	-0.00610652	-0.00330926	0.00848523
NDAR_INVTM034ZE2	210920_N05_0377_BHKKMFDSX2	40.64	38.62	0.92	22750.1	42.15	0.00034	3961232	168443	299562	167614	298914	25777	125977	0	3676119	1851612	1.99	3021066	1900758	1.59	96.7442	97.6094	90.4	150.5	507.5	12793	5312	6649	37	795	61	Female	XX	Unknown	Not reported	EUR	0.00372753	-0.00330827	-0.00279274	-0.00282927	0.00801493	-0.00521532	-0.00731164	0.0125527	-0.0151316	0.00282163	-0.00844009	-0.00496422	0.00580307	0.0102955	0.0062822	-0.0193032	-0.00342627	-0.000100673	-7.57023e-05	-0.0103046	0.00104417	0.00848729	-0.0204133	0.00798842	0.0102266	0.000801009	-0.00515371	-0.00127252	0.00127696	0.0138061	-0.00936275	-0.00821458
NDAR_INVTM236BNY	211004_N02_0416_BHLWY7DSX2	57.95	31.17	30.02	16016.6	61.02	0.00128	3938634	162112	292321	162037	290687	25590	90135	4080	3629022	1838828	1.97	2933989	1851376	1.58	97.8835	98.127	88.48	150.5	609.88	14869	5771	7759	66	1273	71	Male	XY	White	Not Hispanic or Latino	EUR	0.00353678	-0.00348867	-0.000393304	0.000133138	-0.0363165	0.00503758	-0.00912402	-0.00661159	0.0155987	-0.0118227	0.0157031	-0.00641085	-0.0126338	-0.00709192	-0.000412671	-0.00568116	-0.0177865	-0.0121831	-0.000638259	-0.00392405	0.00975211	-0.0161692	0.0102788	-0.00711146	0.00102339	0.00274742	0.00573607	0.0109291	-0.0101304	0.00619368	-0.0125673	0.0080795
NDAR_INVTM269HTF	211007_N07_0144_BHLVLMDSX2	38.26	37.75	1.38	6377.06	39.6	0.01097	4019306	167337	307449	166013	307153	26659	125475	0	3709426	1870390	1.98	3102242	1891982	1.64	96.8369	97.7042	90.08	150.5	526.75	13297	5428	6982	55	832	79	Female	XX	White	Not Hispanic or Latino	EUR	0.0002419	0.0134936	0.0160145	0.00284645	-0.00963042	0.04862	0.0224256	0.00076666	-0.00406659	-0.00740159	-0.00340445	-0.00749661	0.000417974	-0.00805242	-0.00601392	-0.0107235	0.00746976	-0.00468584	0.00822835	0.0139672	-0.00137195	0.00897845	0.00659154	-0.0162631	0.00279001	-0.0107395	0.0240483	0.0102566	0.0131835	0.0126283	0.00726144	-0.00256478
NDAR_INVTM307UVG	210607_N06_0328_BH5WG2DSX2	32.37	32.66	1.13	18355	33.41	0.00063	3979481	168179	300894	167773	300674	25042	123395	0	3681733	1854651	1.99	3051378	1890917	1.61	96.7586	97.6236	89.74	150.48	521.25	11867	4951	6174	47	695	29	Female	XX	White	Not reported	EUR	0.00338733	-0.00531285	-0.00225274	-0.00266959	0.0123938	0.000306019	-0.00337467	-0.00346236	0.0119818	0.010884	0.00423186	0.00992638	-0.0153747	0.00577406	-0.00207308	-0.000335789	0.000630845	0.00126644	-0.00280056	-0.000670669	-0.00570176	-0.00752105	-0.00716821	-0.00490869	0.00573002	0.00272676	0.00754468	0.00731041	-0.00214205	0.0150462	-0.0107063	0.00589158
NDAR_INVTM325NLR	211014_N02_0421_AHKKWCDSX2	37.18	34.46	0.97	17827.5	38.59	0.0004	3997785	166650	302987	165686	303764	25965	122939	0	3682644	1856519	1.98	3091488	1871604	1.65	96.6336	97.5	90.23	150.5	478.75	12454	5239	6512	44	659	47	Female	XX	White	Not Hispanic or Latino	EUR	0.00308698	-0.0045622	-0.00117365	-0.000843769	0.00990927	-0.0066833	0.00919186	0.0119641	0.00985343	-0.00229168	0.000381373	-0.00223018	-0.000814705	-0.0160254	0.00150158	0.00605562	-0.00180649	0.00189053	0.00889574	-0.00268485	0.00914259	-0.0197347	0.00571958	0.00503632	0.000120297	-0.00249218	0.0046913	0.00316745	-0.018357	-0.00690704	0.00031645	0.00270355
NDAR_INVTM428AP8	210301_N06_0269_AHWLGYDSXY	34.86	17.67	14.94	7284.95	36.91	0.00039	3937442	162172	288766	161506	290769	24732	88707	3114	3628918	1827431	1.99	2941305	1840674	1.6	97.3162	97.5695	90.34	150.5	552	12517	5155	6560	45	757	53	Male	XY	White	Not Hispanic or Latino	EUR	0.00344444	-0.0036834	-0.00286421	-0.000845526	0.00361373	-0.00273095	-0.000661899	0.0182519	-0.0204721	0.00747481	-0.0027612	-0.00301204	-0.00561025	0.0154861	-0.0151607	-0.00701069	0.00199997	-0.00698157	-0.00175853	-0.0057478	0.00428207	-0.00632281	-0.0058297	0.00142991	-0.00142852	-0.00296245	-0.00332959	-0.000590023	0.00805771	0.000725795	0.000776477	0.00217905
NDAR_INVTM467GBX	210226_N01_0320_BHWH7MDSXY	40.86	21.42	19.24	5785.18	43.17	0.00048	3950139	161756	292654	160235	292525	25564	88820	2374	3632911	1835740	1.98	2961432	1838443	1.61	97.6359	97.887	88.52	150.5	523	13336	5394	7032	57	853	60	Male	XY	White	Not Hispanic or Latino	EUR	0.00376772	-0.00384253	-0.00236158	0.00134823	-0.0132199	0.00499006	-0.0156143	-0.0054852	-0.00318632	0.007652	-0.00668412	-0.0114839	0.00162767	0.0121023	-0.00245551	0.00188229	0.000148193	-0.00281171	0.000245505	-0.00226333	-0.0118014	-0.000941904	0.00897833	0.00959496	0.00160739	0.00743126	-0.00400866	0.000658965	-0.00437938	-0.00263306	-0.00194231	-0.00157291
NDAR_INVTM483BYX	210329_N06_0284_AH2LKJDSX2	32.23	17.11	14.72	7517.11	34.04	0.00045	4606084	147377	364370	144394	372915	34799	120217	4138	4032484	2023662	1.99	3815667	1739176	2.19	97.2668	97.5332	89.23	150.5	515.25	13470	5717	6946	40	767	22	Male	XY	Black or African-American	Unknown	AFR	-0.0292905	0.00636452	-0.008616	-0.0196469	0.0101865	-0.00076053	-0.00343084	-0.00710471	-0.00562237	0.00692105	-0.00100877	0.00786774	-0.00940656	-0.00133616	0.00876071	-0.0123664	0.00847898	0.0075424	0.00231122	0.0074769	0.000511901	0.0045158	-0.00210435	0.00239662	-0.00507457	-0.00306009	0.00118331	-0.0195933	0.00854994	-0.00544533	0.00153154	-0.00537765
NDAR_INVTM516XCN	211004_N07_0143_BHLHLFDSX2	33.59	34.15	1.41	18809.9	34.54	0.00189	4040187	166787	307779	166389	307357	26721	125613	0	3720034	1879109	1.98	3125364	1890100	1.65	96.9071	97.7739	91.06	150.5	532.75	12980	5196	6954	44	786	NA	NA	XX	NA	NA	EUR	0.000856958	0.00800502	0.0114037	0.00220493	-0.011674	0.0417399	0.00858158	0.00184366	0.0021402	0.000284441	0.000431324	-0.00377982	-0.00848524	-0.00113152	-0.0102603	0.00259984	-0.00311068	-0.0137158	-0.00549926	-0.0127263	0.00111183	0.0101833	0.00139367	-0.0100247	0.00796092	0.0193584	0.00228596	0.00198696	-0.00983318	-0.00491087	-0.00388532	-0.0200464
NDAR_INVTM528EMP	210920_N06_0385_AHKHJKDSX2	41.48	21.31	17.55	9806.03	43.96	0.00389	3939310	163168	290035	163641	288962	24431	85657	2468	3642658	1833923	1.99	2927303	1862039	1.57	97.4828	97.7376	89.79	150.5	518.25	12888	5218	6764	50	856	74	Male	XY	White	Not Hispanic or Latino	EUR	0.00412725	-0.00565467	-0.00231422	0.00109302	0.00610778	0.0021589	-0.00368991	-0.00784035	0.000838261	-0.00376006	-0.00242109	-0.00370527	-0.00243776	-0.00214088	-0.00375119	-0.0133692	-0.00856873	-0.00341527	-0.00405849	-0.000762326	-0.00420296	-0.0132628	0.0111818	0.000277344	-0.00020676	0.00481933	-1.80238e-05	0.00773447	0.013759	-0.000197046	0.0135037	-0.000474912
NDAR_INVTM538TTF	201231_N01_0292_AHHY2MDSXY	31.53	31.62	1.36	5060.98	32.53	0.0001	3980546	166473	302951	166121	303003	25512	116044	0	3671642	1853955	1.98	3069164	1875670	1.64	96.8954	97.7592	90.31	148.96	514.75	12343	5047	6482	40	774	33	Female	XX	White	Not Hispanic or Latino	EUR	0.00338893	-0.00506797	-0.00342296	0.000552098	0.00338325	-0.00139713	-0.0122795	-0.00457052	-0.00456025	0.00115251	-9.36449e-05	0.00186209	-0.0170825	0.0141881	0.00440705	-9.07871e-06	0.00868362	-0.000403067	0.0013086	0.0188447	0.00703216	-0.00492698	-0.00217183	-0.0033154	-0.00122537	-0.00109086	-0.0012283	-0.00112749	-0.00949855	-0.0101117	-0.0100503	-0.00669563
NDAR_INVTM581XZB	210329_N07_0043_AH2LLNDSX2	37.72	37.73	1.15	19480.6	38.95	0.00047	3990052	167570	304805	167631	303769	26140	124659	0	3691929	1863948	1.98	3061315	1898950	1.61	96.8559	97.7238	90.58	150.5	516	12865	5226	6809	55	775	75	Female	XX	Unknown	Unknown	EUR	0.00359584	-0.00519162	-0.00295155	-0.000534702	-0.00397113	0.000546926	-0.00323922	0.00278825	0.0158652	0.0118369	-0.00870595	-0.00748771	0.000236664	0.00335176	0.00877925	0.000494309	0.00152249	-0.00546593	0.00834465	0.00840568	0.0123599	-0.0174184	-0.00259504	-0.0103567	0.000927488	-0.00747437	0.00387431	-0.0130769	0.00184545	0.00292133	-0.00316548	0.0070516
NDAR_INVTM606RYL	210601_N01_0379_AH55CGDSX2	39.27	20.83	18.91	10794	41.38	0.00515	3929599	161006	291862	160778	289639	24989	86995	2491	3612866	1826675	1.98	2946566	1829789	1.61	97.6007	97.8641	91.84	150.5	476	13345	5374	7045	53	873	82	Male	XY	White	Not Hispanic or Latino	EUR	0.0036096	-0.00394153	-0.000861825	0.00244764	-0.00979162	0.0116629	-0.0170168	-0.00617402	0.00197971	0.00758503	-0.0157423	-0.00640755	0.00572135	-0.00275767	-0.000602041	0.00431712	0.0041637	0.00592691	0.0100387	0.0195904	0.00316213	-0.0116555	-0.00441058	-0.00985179	-0.00217705	0.0011656	-0.0139549	-0.0109791	0.010536	0.00567813	0.00265402	0.00533019
NDAR_INVTM614YXG	210920_N01_0442_AHKKK3DSX2	39.5	39.96	1.37	9833.41	40.83	0.00587	3971576	168004	301445	167421	300608	25535	122478	0	3679140	1857045	1.98	3036920	1897965	1.6	96.9045	97.7626	89.19	150.5	563.5	13039	5338	6871	50	780	74	Female	XX	White	Not Hispanic or Latino	EUR	0.00391559	-0.00532088	-0.00126425	5.12813e-05	-0.00385876	-0.000834048	-0.00394731	0.000294926	-0.00788234	0.00385927	0.00944895	0.00707791	-0.0140671	-0.000745583	-0.0171462	-0.0246416	0.00289623	0.0121925	0.0060585	-0.0110995	0.0162659	-0.0174144	-0.00430694	0.0153937	0.0097877	-0.00272162	0.0053216	-0.00472599	-0.00290596	0.00657563	-0.00760716	0.00682505
NDAR_INVTM626PXY	210301_N07_0026_BHWHVGDSXY	33.84	17.39	14.4	7463.95	35.81	0.00578	3999424	160497	296791	160128	297616	25329	90846	2521	3662492	1841277	1.99	3031377	1822992	1.66	97.3433	97.5978	90.39	150.5	580.25	12561	5150	6631	56	724	73	Male	XY	White	Not Hispanic or Latino	EUR	0.000709959	0.0186491	0.022298	-6.70816e-05	0.0026133	-0.0143026	0.012962	-0.00287698	-0.0173174	-0.00454971	0.0106633	0.000691962	-0.00296006	0.0126035	-0.00452771	0.0126898	-0.00924724	0.00865553	0.0090204	0.000310371	0.00730207	-0.00121576	-0.00194187	0.00884457	0.00408049	-0.00514727	0.0133575	0.000945757	-0.0071905	-0.00137416	-0.0201311	-0.00235021
NDAR_INVTM739CA8	210601_N02_0365_BH5JJGDSX2	34.06	17.36	6.51	7227.09	36.1	0.00731	3952755	174404	292568	173979	290829	25081	88515	6698	3691257	1864781	1.98	2960246	1949619	1.52	97.3386	97.6928	91.87	150.5	527.5	12899	5232	6868	47	752	73	Male	XY	White	Not Hispanic or Latino	EUR	0.00397065	-0.00451315	-0.0012007	-0.00108118	-0.00301031	0.00044911	0.00527412	-0.0103493	-0.0203478	0.000615191	-0.00582316	-0.000723085	-0.00681216	-0.00203986	-0.0207601	-0.00223458	0.0164743	0.00656099	0.00649371	-0.00127617	-0.0104576	0.000216649	-0.0046893	0.0115144	0.014858	-0.000510733	0.0171401	0.00825066	-0.015909	-0.00143516	-0.00757114	-0.00432396
NDAR_INVTM760JDN	210617_N08_0029_AH72FFDSX2	33.56	32.73	1.07	21917.6	34.66	0.00109	4001330	166700	303753	166237	303237	25548	125658	0	3688332	1860303	1.98	3088800	1878246	1.64	96.7526	97.6244	89.58	150.5	546.75	12388	5093	6485	55	755	87	Female	XX	Unknown	Unknown	EUR	0.00370018	-0.00498597	-0.00384135	-0.00127872	0.00173277	-0.0039979	0.00579241	-0.00394125	0.0124831	-0.0152421	0.00638637	-0.00128088	-0.0208158	0.0107602	-0.00820877	-0.00945847	0.0105241	0.00627514	0.0118983	0.0225632	0.0152225	-0.00665467	-0.00856638	-0.0121652	0.00361926	0.00409165	0.00362766	0.0169162	0.01425	0.01885	0.00298797	0.000209387
NDAR_INVTM778NB6	211018_N01_0459_AHKKMCDSX2	39.12	38.81	1.17	7172.3	40.53	0.00186	3953520	166531	300371	166159	299996	25465	120504	0	3655869	1841202	1.99	3037887	1874427	1.62	96.7293	97.5921	89.31	150.5	524.75	12267	5106	6390	42	729	88	Female	XX	White	Not Hispanic or Latino	EUR	0.00399045	-0.00599265	-0.00209568	-0.000167391	0.011861	-0.00464859	-0.000289732	-0.00495157	-2.52714e-05	0.00406222	-0.0052654	0.00736443	-0.00739998	-0.0148069	0.00919317	0.00644373	-0.0133875	-0.00750225	0.00516362	0.00613235	-0.000632854	-0.0128546	-0.00291418	0.0108007	-0.00473391	0.000296847	-0.00832849	0.013647	0.00585283	-0.00138527	0.00228249	0.00276696
NDAR_INVTM935JWE	210614_N01_0386_BH72HCDSX2	38.59	19.94	16.97	12457	40.79	0.00226	3930763	162258	290469	161686	289610	25032	89895	2475	3624061	1825447	1.99	2934914	1840744	1.59	97.4816	97.7363	89.77	150.5	535.4	12822	5189	6765	50	818	76	Male	XY	White	Not Hispanic or Latino	EUR	0.00385307	-0.00561968	-0.00334239	-0.00386619	-0.00631064	-0.00715094	-0.000557609	0.00175245	-0.00691414	-0.00707723	-0.00454612	-0.00418296	-0.00454344	-0.00110622	0.00729615	-0.000896551	0.0050419	-0.00166103	-0.0119816	-0.0231573	0.00930481	0.0096283	0.0157412	0.000822045	-0.00199896	0.00472411	0.0130523	0.00655263	0.0030288	-0.0126778	0.00100232	-0.00465867
NDAR_INVTN012UU9	210930_N05_0384_AHLHTVDSX2	33.69	17.37	14.77	5527.16	35.66	0.00296	3919361	161613	288559	162038	288288	24842	87126	3263	3612853	1819484	1.99	2927063	1834728	1.6	97.3629	97.6156	89.3	150.5	579.5	12372	5058	6538	59	717	87	Male	XY	White	Not Hispanic or Latino	EUR	0.00369618	-0.00426286	-0.00491384	-0.00261921	-0.00450836	-0.0169521	-0.000145638	0.0469264	-0.0269776	-0.000830738	0.00675096	0.00918482	-0.0173562	0.00793913	-0.000773163	-0.0115672	-0.00545388	0.00548728	0.0178091	0.012469	-0.00545722	-0.00145533	0.00272669	0.00670113	0.000103521	0.000472613	-0.00609073	0.0108399	-0.00576037	-0.017108	-0.0155705	-0.000866421
NDAR_INVTN055VX4	210927_N06_0388_AHLL2FDSX2	38.43	37.08	1.21	5119.06	39.9	0.00445	3966504	167107	303116	166626	301786	25938	122431	0	3671594	1852854	1.98	3041686	1889727	1.61	96.9072	97.768	90.79	150.5	532.25	13348	5315	7156	50	827	85	Female	XX	White	Not Hispanic or Latino	EUR	0.00411349	-0.00331044	-0.000634094	-0.000126714	-0.0121269	-0.00186989	0.00106416	-0.00517766	0.000164687	0.00532094	-0.00190252	0.00163444	0.0192685	0.00389007	0.00122068	-0.00317529	0.00962153	0.00261839	0.0112291	0.00601304	-0.00956684	-0.00814797	0.00517513	-0.00457218	-0.00706997	-0.00456271	0.0016659	-0.00347063	-0.00579838	-0.00483955	0.00132477	0.00879329
NDAR_INVTN070KV6	210930_N02_0415_AHLJFNDSX2	36.75	19.04	16.04	8226.22	38.89	0.00236	3941212	161473	292975	161394	291491	25123	87664	2537	3624730	1830376	1.98	2956221	1834945	1.61	97.5198	97.7749	91.35	150.5	534	13287	5321	7041	63	862	80	Male	XY	White	Not Hispanic or Latino	EUR	0.00400439	-0.00218453	-0.00159748	-0.0010561	-0.0119903	-0.00549406	-0.000858367	0.0164257	0.00710148	0.000404483	0.0104719	0.00206056	0.0166762	0.0180922	-0.00361909	0.0072203	0.00911308	-0.00498717	-0.00463073	-0.0134819	0.000533424	-0.00491708	-0.00104805	0.0177063	0.00571055	-0.00278296	-0.00236513	-0.00131036	0.00448197	-0.00884857	0.00827928	0.00618483
NDAR_INVTN081UAU	210610_N01_0384_BH5JFKDSX2	32.66	16.62	13.63	15925.8	34.52	0.00046	3905488	171098	278663	170275	278600	23706	88506	4365	3645200	1837097	1.98	2826172	1916267	1.47	97.282	97.5493	91.18	150.5	464.5	12420	5114	6492	54	760	82	Male	XY	Unknown	Unknown	EUR	0.00102845	0.017247	0.0213455	-0.000837591	0.00884272	-0.0132206	-0.00106881	-0.00166841	0.00370699	0.00607724	-0.0191518	-0.0120007	0.009793	0.00743654	-0.000924996	0.00613399	0.00422244	-0.000367391	0.00140032	-0.00573255	0.00688303	0.0275518	0.00182111	-0.0127215	-0.0130402	-0.00404641	-0.0156797	0.00769907	-0.0141955	-0.00196777	0.00581507	-0.00797943
NDAR_INVTN118VGK	210527_N03_0317_AH53NFDSX2	37.98	19.75	16.19	12322.2	40.14	0.00043	3939077	162493	289667	161286	290166	25120	89023	2520	3625171	1827138	1.98	2949365	1835127	1.61	97.4129	97.6605	89.46	150.5	571.8	12645	5228	6539	53	825	81	Male	XY	White	Not Hispanic or Latino	EUR	0.00400914	-0.00512303	-0.00324895	-0.000532228	0.00464284	-0.0007617	-0.00420113	-0.00870372	-0.0183223	0.00866873	-0.0083705	-0.00199183	-0.00442564	0.0127612	0.0137863	-0.00646444	-0.00962325	-0.00120928	-0.000167384	-0.00559915	-5.98656e-05	-0.00820023	0.0114865	0.0100994	-0.000894065	-0.00694911	0.00801092	0.00911213	0.0116215	-0.00207004	0.00985092	0.015016
NDAR_INVTN137CEU	210322_N06_0280_AH2LYGDSX2	38.26	38.32	1.19	9552.33	39.57	0.0006	4533665	153468	368315	150916	375875	34532	153593	0	4015139	2014552	1.99	3819243	1797820	2.12	96.6	97.4639	89.02	150.5	472.75	13516	5671	7021	36	788	50	Female	XX	Black or African-American	Unknown	UNKNOWN	-0.0228194	-0.00195747	-0.00343758	0.000228606	0.0160082	0.00279486	-0.00894669	0.00124727	0.0056626	-0.0083341	-0.00488509	-0.00276169	0.000125764	-0.00159472	-0.00297483	0.00468523	0.000677435	0.001081	-0.0046304	-0.0088917	0.00801212	0.0122059	0.00976575	-0.00473945	-0.00870794	0.00221705	0.00473727	0.00522063	0.00544424	-0.00822166	0.000845514	-0.00322655
NDAR_INVTN219DGE	210301_N04_0270_BHWHVTDSXY	39.85	20.7	17.57	8163.98	42.16	0.0004	3932067	161108	291950	160082	290668	25194	89424	2119	3621062	1826670	1.98	2942621	1834926	1.6	97.492	97.7382	89.63	150.5	563.75	13110	5270	6919	71	850	32	Male	XY	White	Not Hispanic or Latino	EUR	0.00381467	-0.00443855	-0.000722561	-0.0012058	-0.00897729	0.00224913	0.00158822	-0.00682918	-0.00809396	0.0181241	-0.00660455	0.000374644	-0.000113432	-0.0125577	-0.0250636	0.00417758	0.00066377	-0.00770202	0.012333	-0.013341	-0.0121047	-0.0171593	0.000596307	0.0178975	0.00398555	0.00266371	-0.00725863	-0.0073181	-0.0103137	0.00617304	0.00797093	0.000152634
NDAR_INVTN315UU3	210920_N06_0385_AHKHJKDSX2	35.85	36.46	1.49	10703	36.98	0.00939	4791072	168026	378729	165091	388231	38550	176626	0	4296819	2161282	1.99	3932906	1997134	1.97	96.7404	97.6122	90.62	150.5	497.25	14476	6148	7434	51	843	68	Female	XX	Black or African-American	Not Hispanic or Latino	AFR	-0.0429441	-0.0082305	0.00407051	-0.00108727	0.00853186	0.00445035	-0.0143255	-0.000351751	0.00302679	-0.0104169	0.00726933	-0.00423369	-0.000572089	-8.85629e-06	-0.00162727	0.0121041	-0.00607418	-0.00165484	0.00196277	-0.0084614	-0.0017169	0.0143619	0.0140411	0.00478341	-0.0169911	-0.0082913	-0.00233221	-0.0198772	0.0104524	-0.011813	0.00250885	-0.00161178
NDAR_INVTN329HMR	210304_N06_0271_BHWTN2DSXY	36.31	18.6	15.25	7513.87	38.45	0.00569	3922517	160910	290934	160593	290170	24843	88650	2518	3607233	1817439	1.98	2944661	1821855	1.62	97.4054	97.661	90.18	150.5	516.5	12718	5170	6691	66	791	55	Male	XY	White	Not Hispanic or Latino	EUR	0.00400487	-0.00451938	-0.00222563	-0.00090559	-0.000244834	-0.00419019	0.00151002	-0.00321777	-0.00587089	0.00291648	-0.00139988	-0.00239745	-6.22556e-05	0.00877107	0.00203876	0.00202288	0.00810781	0.0019569	0.0129893	0.00363759	0.00175919	-0.00429644	0.0020527	0.0136278	0.00114753	-0.00837183	-0.000652064	0.00157862	0.000361236	0.0055161	0.00327632	0.0088929
NDAR_INVTN340FTD	211007_N06_0394_AHLY3KDSX2	39.59	20.62	10.19	12905	41.97	0.00487	3929791	159720	292805	158712	292323	25102	85778	3806	3610410	1817955	1.99	2961637	1815190	1.63	97.3963	97.6711	90.53	150.5	494.75	13069	5338	6891	53	787	64	Male	XY	White	Not Hispanic or Latino	EUR	0.00325924	-0.00260642	-0.00155085	0.000823156	-0.000102901	0.00417468	-0.00396456	0.00305908	-0.00359309	-0.00513046	-0.00431488	-0.00942232	0.00261992	0.00607224	0.0166369	-0.00778675	0.00860112	-0.00157595	-0.000997789	-0.00505971	0.00306197	-0.006103	0.00573591	-0.00856162	-0.00667286	0.00644197	0.00640737	0.0124091	0.00856005	-0.00455895	-0.0120427	-0.00814777
NDAR_INVTN375FBG	210607_N06_0329_AH5V2MDSX2	32.74	16.93	13.73	18289.5	34.57	0.00069	3925011	161749	287086	160436	288910	23886	86493	3295	3606950	1816622	1.99	2946460	1818912	1.62	97.3321	97.5962	90.15	150.5	501.25	11720	4873	6109	44	694	82	Male	XY	White	Not reported	EUR	0.00357001	-0.00585221	-0.00349218	-0.00506082	0.0198373	-0.00400923	-0.00321935	0.00667878	0.000192776	0.00528141	0.00549319	0.00610036	-0.0142629	0.00913195	0.00170708	0.00197668	0.00655885	0.0040874	-0.00715406	0.00537875	0.0221034	-0.00478242	0.00032251	-0.0175479	0.00675681	0.00532573	-0.00313785	-0.00914865	-0.00667109	-0.0320563	0.00537837	0.000576556
NDAR_INVTN432WWT	201214_N05_0235_BHM5K5DSXY	37.06	37.37	1.46	8481.69	38.24	0.00015	3990791	165370	305668	165035	305118	26200	118957	0	3676538	1856766	1.98	3087414	1871016	1.65	96.873	97.7456	89.77	149.25	458.6	12545	5164	6508	45	828	49	Female	XX	White	Not Hispanic or Latino	EUR	0.00271323	0.00125923	0.00359451	0.00163752	0.0100156	0.0185444	-0.00996716	-0.00921466	-0.0195073	-0.00550491	0.013686	0.0113632	0.00935361	-0.0149932	0.00440404	-0.00669191	0.00892466	0.00820068	0.000561736	-0.00908331	-0.00190913	0.00991968	-0.00145272	-0.00713179	-0.0159803	-0.000512236	-0.00215862	0.0149976	-0.0221456	-0.0107129	-0.000499274	-0.00985145
NDAR_INVTN437DVH	210226_N04_0269_BHWHNFDSXY	34.69	35.02	1.03	8404.96	35.89	0.00045	3957196	168526	295650	167735	297407	25272	123668	0	3670708	1845458	1.99	3018628	1893372	1.59	96.5592	97.4212	88.02	150.5	466.5	11692	4830	6142	38	682	68	Female	XX	White	Not Hispanic or Latino	EUR	0.00331577	-0.00327968	-0.00191003	0.00120775	0.0264438	-0.000306583	0.000149536	-0.000954765	-0.000951402	-0.00937788	0.00871454	0.0026331	-0.00730226	-0.0113159	0.0122097	0.00629013	0.00544573	0.00180489	0.0119563	0.0179746	0.0180076	-0.00551604	-0.00566827	-0.0142626	0.000309571	0.00512805	0.00177722	-0.000944926	0.00514128	0.00720568	0.00646281	-0.0055076
NDAR_INVTN449GVY	210309_N04_0274_BHYKM3DSXY	36.92	36.8	1.17	14925.2	38.16	0.00083	4004347	168087	304402	168021	304036	26364	126844	0	3704648	1865449	1.99	3075547	1899962	1.62	96.7001	97.5606	87.09	150.5	531.25	12637	5191	6650	39	757	77	Female	XX	Unknown	Unknown	EUR	0.000970214	0.0179452	0.0233417	-0.000882848	0.0104217	-0.0033587	-0.00690291	-0.00151311	-0.0192151	0.00859771	-0.0141837	0.00467975	-0.00816778	0.00348767	0.0153563	-0.000679713	0.0121393	-0.00091578	-0.00875571	-0.00365106	-0.0130573	-0.00733777	0.00447525	0.00747389	0.00971804	-0.00414867	0.013005	-0.000446588	-0.00476949	0.00855289	0.00892713	0.0204535
NDAR_INVTN482EXH	210322_N05_0278_BH2LYYDSX2	36.85	18.79	15.77	8936.79	38.98	0.00187	3923566	162867	287498	162353	287589	24556	86953	2583	3618028	1822732	1.98	2926349	1840544	1.59	97.3162	97.5695	89.4	150.5	456.4	12464	5112	6533	42	777	65	Male	XY	White	Not Hispanic or Latino	EUR	0.00382578	-0.00466802	-0.00275888	0.000235691	0.00683367	0.00293334	-0.00392845	-0.00440592	0.0101669	0.0108308	-0.0154792	0.000923674	0.00644387	-0.0160365	0.00974725	0.0013085	0.0124851	0.002435	0.00388044	0.00190139	-0.00313828	0.0120871	0.0104975	-0.0121419	-0.020341	0.00569787	-0.00602104	0.000273124	-0.00831162	-0.00815822	-0.00106951	-0.0147812
NDAR_INVTN558CTW	210520_N08_0013_BH532FDSX2	34.79	18.37	16.1	8756.93	36.69	0.00064	3939034	161264	291185	161027	290535	25053	90731	4252	3620152	1829771	1.98	2949993	1831199	1.61	97.3936	97.6662	91.52	150.5	476.8	12572	5104	6617	52	799	31	Male	XY	White	Unknown	EUR	0.0038923	-0.00422342	-0.00162394	0.00162971	-0.0067937	-0.000224654	0.000434734	0.00280419	0.0133726	-0.00452203	0.0015839	0.00938921	0.0115159	0.000501432	0.00979429	-0.00557914	0.0336088	0.00997049	0.0117021	0.0160803	0.00638246	-0.00500329	-0.000192267	-0.000236207	-0.002634	-0.00709768	0.013669	-0.00386398	0.00510481	0.00153749	-0.00780794	0.0116134
NDAR_INVTN572LPA	211004_N01_0450_AHLWM3DSX2	42.06	21.7	18.03	8802.89	44.55	0.00132	3950657	161813	292832	160886	292343	25383	88112	4116	3635785	1833407	1.98	2960974	1839213	1.61	97.471	97.7361	89.99	150.5	498.25	13206	5396	6925	68	817	51	Male	XY	White	Not Hispanic or Latino	EUR	0.00346582	-0.00496417	-0.00280437	-0.00205638	-0.00827594	-0.000768271	-0.0144766	0.0429057	-0.00866904	-0.0036113	-0.00618981	-0.00833457	0.0104541	-0.0152548	-0.00598344	-0.00603243	0.00150003	0.00307905	0.00314704	-0.00100244	-0.0164039	0.00317582	0.00107445	-0.00578051	-0.0173174	-0.00332492	-0.0209362	-0.000565138	0.00214212	-0.00911497	-0.00477333	-0.0028986
NDAR_INVTN634ALV	201231_N04_0241_BHNT2WDSXY	32.29	16.96	14.79	7256.48	34.11	0.00032	4692636	150779	369960	146943	379891	36571	118935	4655	4124165	2067953	1.99	3868683	1794425	2.16	97.3473	97.6212	89.83	148.96	554	14065	5797	7359	55	854	36	Male	XY	Black or African-American	Not Hispanic or Latino	AFR	-0.0340772	-0.00788973	0.00296887	-0.0019731	0.00542431	-0.00169385	-0.00486043	-0.00823303	-0.0126236	-0.00685207	0.00967445	0.0103484	-0.0132705	0.00136838	0.00407846	0.00479433	0.00814531	0.00342273	-0.00690012	-0.0131274	-0.00857027	-0.00469302	0.00188869	-0.0028999	-0.000316744	0.00942684	-0.000532036	-0.00154148	0.00110352	0.0111017	0.00858401	0.012012
NDAR_INVTN799EPP	210309_N07_0030_BHYHFNDSXY	38.49	37.68	1.36	7022.84	39.86	0.00057	4004129	167139	306867	166737	304979	26817	123344	0	3705193	1871768	1.98	3072372	1904708	1.61	96.9809	97.8449	92.35	150.5	548	13882	5549	7415	63	855	26	Female	XX	White	Unknown	EUR	0.00288933	-0.00468803	-0.00284683	-0.000659448	-0.01698	-0.00459143	0.00358987	-0.00628327	-0.00936403	-0.00592172	0.0133606	0.0170999	0.0153	-0.00189641	0.00386938	-0.00179533	0.0053298	0.00401396	0.00870907	0.00151393	0.0170372	-0.00714409	-0.00775658	0.00606064	0.00749328	-0.00285443	0.011406	0.0086892	-0.000358802	0.0112007	-0.00956685	0.0138854
NDAR_INVTN826DZN	210920_N05_0377_BHKKMFDSX2	41.06	21.39	18.07	8558.74	43.44	0.00659	4581802	141957	370045	139311	376491	35178	124618	4666	3990859	2004165	1.99	3833678	1691913	2.27	97.3134	97.5836	89.47	150.5	507	14289	5935	7449	54	851	79	Male	XY	Black or African-American	Not Hispanic or Latino	AFR	-0.0254561	-0.00689403	0.000337408	-0.00181202	0.00882921	-0.00037407	-0.00543851	0.000727571	0.00137898	-0.00470631	0.00139009	-0.000195511	-0.00204447	-0.00489408	-0.00704156	-0.0104999	-0.0111248	0.00430196	0.000723189	-0.00675995	-0.00167683	-0.014778	-0.00511505	0.00083596	0.0058731	0.0104662	-0.00543575	0.00976568	-3.24442e-05	0.00429742	0.00741565	0.0129116
NDAR_INVTN864JVG	210610_N08_0025_BH5TY2DSX2	43.87	43.27	1.65	8740.51	45.44	0.00624	4043513	167128	309726	166210	309506	27309	124756	0	3733563	1887656	1.98	3114923	1908856	1.63	96.9779	97.8402	90.67	150.5	555.25	14231	5684	7603	52	892	89	Female	XX	White	Not Hispanic or Latino	EUR	0.000705643	0.018947	0.0238937	0.00241378	-0.0241223	-0.00897138	-0.00828743	-0.00307973	0.0153702	-0.000930032	-0.00357636	-0.0115035	-0.0125456	0.0121511	-0.00615107	0.0050801	-0.00557906	-0.000218518	-0.0100097	-0.00238121	0.00486827	0.00211071	0.00512933	0.0188085	0.0130548	0.00310878	0.00263989	0.00726193	0.00485919	0.0016183	0.00292424	-0.024335
NDAR_INVTN958YBR	210603_N02_0366_BH5J3GDSX2	39.09	19.41	15.29	19353.5	41.4	0.00048	3917216	162217	289943	161319	288703	24545	87432	2528	3614292	1817033	1.99	2926301	1835942	1.59	97.3803	97.6358	92.03	150.5	524.25	13088	5312	6948	55	773	49	Male	XY	Unknown	Unknown	EUR	0.00384966	-0.00363827	-0.00165568	-0.00214072	-0.00721825	-0.0063527	0.0135773	-0.00499578	-0.00358955	-0.0161263	0.00488487	-0.0145077	0.000576383	-0.00740271	0.00152604	-0.00315121	0.0107132	-0.000518714	-0.00081376	-0.0147485	-0.00825681	-0.00318849	0.00142448	-0.00705264	-0.00494307	-0.00134215	-0.00323174	-0.0148038	-0.000461597	-0.00780534	-0.00258512	0.0166779
NDAR_INVTP089XK1	211004_N04_0395_BHLHYFDSX2	37.64	37.56	1.24	6027.81	38.96	0.00352	3993094	166989	304193	166848	303403	26016	126077	0	3694326	1861022	1.99	3066659	1894164	1.62	96.8074	97.6648	89.66	150.5	548.75	13069	5318	6900	53	798	65	Female	XX	White	Not Hispanic or Latino	EUR	0.00307695	0.00145953	0.00491415	0.000564449	-0.00630342	0.0171942	0.00815398	-0.00188057	-0.0142031	0.00157951	0.00388313	0.00377645	-0.0133047	-0.00168769	-0.00866688	-0.00728572	-0.0106973	0.00462094	0.00815104	0.00689708	0.0104154	0.0044819	-0.00308871	0.00573416	0.00322093	-0.00200573	0.000395799	0.000357879	-0.00454424	-0.00425138	-0.0203687	0.00680978
NDAR_INVTP108RX3	210510_N06_0313_BH3MW7DSX2	38.38	38.68	1.3	15849.6	39.64	0.00074	3980279	168149	301509	167087	300923	25466	118889	0	3685959	1862924	1.98	3041885	1901819	1.6	96.888	97.7519	90.82	150.5	496	13006	5298	6845	42	821	89	Female	XX	White	Not reported	EUR	0.00308241	-0.00145563	0.00162816	0.00117201	-0.000937394	0.00981761	-0.0116067	0.0118943	0.0100387	0.0128554	-0.00238358	0.0104913	-0.00501429	-0.0168253	0.00212796	0.00887517	0.0112569	0.00723785	-0.0032548	-0.00309538	0.00597186	-0.00238394	-0.00223504	0.00620607	-0.00523492	0.00256224	0.0120966	0.00366128	0.00424866	0.0159033	-0.000799553	0.00994931
NDAR_INVTP133YBF	201231_N03_0244_AHMYWNDSXY	41.23	41.56	1.55	6782.35	42.61	0.00048	3977944	167643	303276	167649	302419	26115	121942	0	3681644	1859414	1.98	3048976	1896373	1.61	96.9819	97.8436	90.33	148.95	488.5	13275	5383	6938	51	903	44	Female	XX	White	Not Hispanic or Latino	EUR	0.0038128	-0.00489667	-0.00344667	-0.00136612	-0.00453866	0.00817553	-0.0173538	-0.0153145	-0.0155436	-0.00698689	-0.00151849	-0.0025443	-0.000657519	-0.0048804	0.0144696	0.00637854	-0.00750921	-0.00447792	0.000902033	0.0171475	0.000242449	-0.00881972	0.00306491	0.0128802	0.00597745	-0.00210095	-0.00167708	0.00282826	-0.000926643	0.000809368	-0.00288425	-0.00626063
NDAR_INVTP170NH8	210610_N07_0082_BH5JJ5DSX2	39.24	20.73	17.81	12277.8	41.43	0.0091	3970002	166089	289489	165291	289974	25147	93233	4245	3669745	1853471	1.98	2933885	1882553	1.56	97.5315	97.7931	90.8	150.5	495.5	13106	5366	6803	47	890	82	Male	XY	White	Not Hispanic or Latino	EUR	0.000651638	0.0184446	0.0215779	0.000133411	-0.000689164	-0.00373497	-0.0199975	-0.00629946	-0.0164239	-0.0101025	-0.00842962	-0.00653161	-0.00108123	-0.0141341	0.000547913	-0.0019207	-0.00587029	-0.0057455	-0.00596725	-0.00513498	-0.00190346	0.00929413	-0.00800569	-0.0203855	-0.00522881	0.00708887	-0.00417515	-0.00110512	-0.0157293	0.0058461	-0.0014939	0.0157498
NDAR_INVTP247LG2	211004_N06_0392_AHLJK3DSX2	36.6	36.34	1.29	6209.74	37.89	0.00651	3970478	167331	303084	166200	302839	25830	123848	0	3670936	1848951	1.99	3055063	1880946	1.62	96.8194	97.6852	90.52	150.5	507.5	12801	5200	6726	47	828	36	Female	XX	White	Not Hispanic or Latino	EUR	0.00367187	-0.00316094	-0.00144276	-0.00050815	-0.00240324	0.00288757	-0.000839305	0.00890545	0.0105136	-0.010595	0.0139153	0.0135449	0.00696689	0.00589906	0.0119628	-0.00190329	-0.00190578	0.000729607	-0.00667326	-0.000582733	0.00461029	-0.00177374	0.00464671	0.0102517	-0.00142067	-0.00194663	0.00167622	-0.020257	0.00232549	0.00305491	0.000320223	0.00746847
NDAR_INVTP248LAB	210216_N02_0302_BHWFMLDSXY	44.58	22.87	19.12	11531.9	47.19	0.00031	3942100	159611	294227	159248	292415	25364	89253	2490	3614309	1823521	1.98	2976166	1812718	1.64	97.4821	97.7327	91.06	150.5	483	13597	5472	7192	68	865	54	Male	XY	White	Not Hispanic or Latino	EUR	0.00380453	-0.00400905	-0.00213683	-0.00196129	-0.00685827	-0.00409665	-0.00659834	0.0158297	-0.0102286	-0.014276	7.9193e-05	-0.00982884	0.00415453	-0.00337666	-0.0021773	0.0292712	-0.0112995	-0.00493392	-8.03608e-05	0.00146286	-0.000357257	0.0288408	0.00322472	0.00270608	-0.0117342	-0.00294461	-0.00616148	-0.00653519	-0.00845232	-0.0116458	-0.0029033	0.016803
NDAR_INVTP250ZAR	210322_N02_0322_BHYJYYDSXY	37.63	36.91	1	8732.39	38.95	0.00573	4130745	161534	324503	159305	324942	28180	127120	0	3758590	1893089	1.99	3289899	1839671	1.79	96.8221	97.6864	92	150.5	506.25	13711	5599	7211	58	843	42	Female	XX	White	Not Hispanic or Latino	AMR	-0.00220246	0.00793007	-0.0081573	0.0161133	-0.00633972	0.00178755	0.00172251	0.0127245	0.00571645	-0.00552688	-0.00290149	-0.000222309	-0.00571087	-0.00506895	0.0120955	0.00437659	0.0170908	-0.00323495	-0.0107518	-0.00726528	-0.00158526	0.00308659	-0.00127114	0.00316452	0.00183489	0.0124842	-0.00260214	0.00413037	-0.00292533	0.00503037	-3.66167e-05	-0.012019
NDAR_INVTP345HW7	210322_N01_0334_AHYGYFDSXY	39.55	19.96	15.62	10557.1	41.94	0.00953	4154941	153473	320418	152468	322516	28492	89924	4143	3746305	1881362	1.99	3270114	1776345	1.84	97.4252	97.6847	90.41	150.5	511.5	13591	5581	7139	59	812	88	Male	XY	White	Not Hispanic or Latino	EUR	-0.00517028	-0.000921412	0.004365	0.00221497	-0.00703396	0.0118446	0.0121245	-0.00398442	0.00946997	-0.0102839	0.0162735	0.0139104	0.0107456	0.00658175	0.00382366	-0.00714699	0.0106691	0.00614704	0.00657995	0.0146261	0.010159	-0.017565	0.00570487	0.0131502	-0.0057816	0.00152058	-0.00350599	0.00578752	0.0104171	0.0194087	0.0125571	0.00737668
NDAR_INVTP387FX2	210322_N06_0281_BH2MHWDSX2	36.04	37.06	1.18	10854.6	37.19	0.00295	3962339	167572	298421	166890	299514	25200	124104	0	3668094	1851627	1.98	3030246	1889908	1.6	96.7506	97.6194	89.37	150.5	477.25	11984	5004	6210	37	733	49	Female	XX	White	Not Hispanic or Latino	EUR	0.00344941	-0.00429009	-0.002424	-0.00124542	0.0209209	-0.000577549	-0.0117395	-0.0129959	-0.0147783	-0.0161953	0.00436111	-0.00332709	-0.00883831	-0.00170209	-0.0125871	-0.00563387	0.00590501	0.00111858	-0.00488593	-0.00339765	-0.00569983	0.0134659	-0.0075036	0.000393508	0.00104769	-0.00222525	-0.00171687	-0.000636915	0.004879	-0.000156518	-0.0163548	-0.0276727
NDAR_INVTP411WAZ	210510_N08_0008_BH3NKHDSX2	43.76	45.44	1.5	13818.5	45.12	0.00046	3960476	167531	303450	167395	301362	26308	120986	0	3667075	1855791	1.98	3031576	1895363	1.6	96.9538	97.824	92.63	150.5	439.2	12915	5285	6738	42	850	36	Female	XX	White	Unknown	EUR	0.00364157	-0.00345119	-0.00193053	-0.00152919	-0.0140589	0.0022058	-0.0116625	0.00280853	-0.00305126	-0.0189731	-0.00956651	-0.0122997	0.0169022	-0.00474577	0.0119354	0.00937709	0.0161092	-0.000313842	-0.00902846	-0.00775826	0.0174055	0.00662186	-0.0151659	-0.0244462	-0.0148008	0.00348823	-0.00548057	0.00761274	0.00170394	-0.00891763	-0.0142216	-0.00972394
NDAR_INVTP453WLC	210322_N01_0335_BHYKFWDSXY	40.92	20.87	17.09	7161.27	43.35	0.00512	3998100	159272	299497	158174	299572	26213	90765	4046	3659296	1841159	1.99	3036405	1817803	1.67	97.495	97.7648	90.28	150.5	554	13599	5493	7184	61	861	74	Male	XY	White	Not Hispanic or Latino	EUR	0.000882735	0.00816446	0.0117642	0.00264311	-0.014705	0.0337543	0.021998	0.00530172	-0.00712042	0.00628068	-0.0102319	-0.00657703	0.00110752	0.00170712	-0.0067971	-0.00365831	0.00270399	-0.0020874	0.0103153	0.000463739	-0.00796403	0.0254772	0.0171743	0.00114533	-0.00914412	-0.00454429	-0.00695834	-0.00226274	-0.0206828	-0.000606986	-0.00590171	8.73246e-05
NDAR_INVTP472CZC	210601_N03_0319_BH5JGMDSX2	37.34	18.86	15.03	6059.48	39.63	0.00513	3945498	161705	292351	161126	290880	25029	90002	4280	3631450	1829475	1.98	2953571	1836318	1.61	97.3661	97.6318	90.16	150.5	494.75	12792	5233	6770	51	738	85	Male	XY	White	Not Hispanic or Latino	EUR	0.00374555	-0.00427735	-0.00182092	-0.000309978	0.00162534	0.00018084	-0.00439265	-0.00631952	-0.00642601	-0.0036533	-0.0121036	-0.0111762	0.00847085	0.00736982	0.002582	-0.00313829	0.00442722	-0.0017897	0.000993403	-0.00278244	-0.0038576	-0.00231864	0.00840981	0.00615029	-0.00310357	0.00662998	-0.00634458	0.00317411	0.00186403	-0.00490117	0.00541383	-0.000658832
NDAR_INVTP509MR9	210607_N01_0383_AH5V3VDSX2	35.96	19.01	16.6	7460.71	38.02	0.00534	3984697	166263	289987	165593	290626	25243	90402	4214	3681521	1856195	1.98	2952802	1882941	1.57	97.4343	97.6953	91.02	150.5	487.2	12623	5139	6602	52	830	81	Male	XY	White	Not Hispanic or Latino	EUR	0.00049049	0.0232915	0.0306109	0.000952882	0.00687207	-0.0180974	-0.0114194	-0.0106385	-0.00125968	0.00126638	0.00780825	0.0187828	0.0238115	-0.00437888	0.00592615	0.00147317	0.00800437	0.00135471	-0.0123861	-0.00679312	0.00594307	-0.014006	-0.00801046	-0.00110946	0.00519575	-0.00718684	-0.0146618	0.00074755	0.00808647	-0.00440687	-0.00306725	-0.000971861
NDAR_INVTP510RD0	211004_N06_0392_AHLJK3DSX2	41.72	21.67	18.32	7059.88	44.16	0.00414	3938568	160397	293641	159670	292779	25280	87832	4156	3622743	1824360	1.99	2959866	1826651	1.62	97.526	97.7816	89.57	150.5	510.75	13317	5398	6917	80	922	58	Male	XY	White	Not Hispanic or Latino	EUR	0.00397026	-0.0055024	-0.00336038	0.00027206	-0.00535475	-0.00356684	0.00212802	-0.00384377	0.00269927	-0.0138636	0.00700444	-0.00242401	-0.000110438	-0.0275364	0.0123244	1.00954e-05	-0.00827919	0.000441338	-0.00714633	-0.00212274	-0.000571624	0.000766899	0.00184602	-0.00314231	-0.00678741	-0.00667538	-0.00972648	-0.0294881	0.0125876	0.0011664	0.00315865	0.0045663
NDAR_INVTP516WVC	210226_N05_0264_BHWH5NDSXY	39.47	38.77	1.24	23218.5	40.78	0.00994	4025821	165468	307854	164296	308001	26840	123617	0	3706204	1866815	1.99	3123570	1875010	1.67	96.7645	97.6304	89.3	150.5	446.5	12990	5373	6765	50	802	80	Female	XX	White	Not Hispanic or Latino	EUR	0.000612172	0.0180088	0.0235064	-0.000792656	0.00875676	-0.0110697	-0.0114573	-0.00209684	0.003587	-0.00454949	-0.000284501	-0.00564843	0.0173451	0.0138247	-0.012872	-0.00584607	0.0152211	-0.00335244	-0.00639148	-0.00188611	-0.0152408	-0.0057715	-0.0112763	-0.0214534	0.00606567	0.0075937	-0.00565212	-0.00454611	0.00128394	0.00401136	0.0102596	-0.0194458
NDAR_INVTP538MLJ	211004_N07_0142_AHM5T2DSX2	35.7	18.28	15.36	5526.48	37.81	0.00719	4047574	164424	297779	163430	298469	26185	94732	2542	3721280	1877800	1.98	3031443	1877191	1.61	97.4247	97.6646	89.75	150.5	621.5	13060	5317	6872	57	814	55	Male	XY	Not reported	Hispanic or Latino	AMR	-0.0050883	0.0402564	-0.0426501	0.0617845	-0.00663377	-0.0163671	0.0168709	0.00415857	-0.00815559	0.0139049	-0.000879371	0.000391136	-0.00840511	0.0109959	0.00420425	0.010526	-0.0183062	-0.0135849	-0.0105947	-0.00597479	-0.00330964	-0.00790901	0.00924797	0.00120007	-0.00304338	-0.00046232	0.011624	0.00315683	0.00505296	-0.0134512	-0.00372647	-0.00129046
NDAR_INVTP576BMU	201231_N03_0245_BHM5HVDSXY	35.82	18.77	16.33	10220.3	37.8	7e-05	3946666	160984	292349	160274	292421	25074	89129	3279	3626235	1831386	1.98	2963395	1830268	1.62	97.3977	97.6595	91.44	149.13	479.2	12758	5164	6684	59	851	20	Male	XY	White	Not Hispanic or Latino	EUR	0.00380473	-0.00272808	7.10275e-05	0.00101456	0.00106201	0.00765069	-0.00870265	0.00952315	0.000763876	-0.00112276	0.00393582	0.00234494	0.0258955	0.00697037	-0.011727	-0.00969808	0.00849133	0.00227182	0.00403947	-0.000335218	-0.00953254	-0.00967669	-0.00125277	-0.0147567	-0.0107772	0.00641596	-0.0159256	-0.00628581	-0.00282147	0.00215552	-0.000766728	0.00375764
NDAR_INVTP900CAG	210315_N01_0330_AHYJ3VDSXY	38.44	19.71	16.22	8080.49	40.7	0.00774	4044682	161673	302522	160360	301407	26522	91030	3450	3702085	1868403	1.98	3065322	1845812	1.66	97.4461	97.7104	91.84	150.5	508	13566	5510	7180	58	818	69	Male	XY	Asian	Not Hispanic or Latino	SAS	-0.00511426	0.0292817	-0.0189044	-0.0285571	-0.00717453	0.0177277	0.00924964	0.00621987	-0.0211081	0.00791881	-0.00501304	0.00808525	0.00252178	-0.021057	0.0126881	0.00207417	-0.0117619	-0.0072392	-0.0108151	0.0490187	-0.0306821	0.062143	-0.0527731	-0.0416502	0.0890746	0.000890733	0.0768724	0.00116028	-0.00414395	-0.0362151	0.0260179	0.0291285
NDAR_INVTP910UC7	210603_N02_0366_BH5J3GDSX2	37.9	18.75	14.92	23637.3	40.14	0.00037	3969988	161446	295414	160710	294084	25181	91231	2609	3638878	1833775	1.98	2998294	1822878	1.64	97.3715	97.6278	92.49	150.5	519.25	12792	5177	6802	49	764	NA	NA	XY	NA	NA	EUR	0.00395961	-0.00406916	-0.00226872	-0.000182399	-0.00257125	-0.00574537	0.0161707	0.001542	-0.00432547	-0.000772721	-0.0162581	-0.012024	0.00849392	0.013973	0.00558455	0.00269549	0.0155267	-0.00458401	-0.0161006	-0.0104222	-0.00696765	0.00120766	-0.00501832	-0.00205517	0.00835111	0.000578865	0.0131248	0.00311582	0.00300377	0.000814953	-0.00517878	0.0222786
NDAR_INVTP973ZD9	210607_N05_0321_BH5VG2DSX2	40.22	39.72	1.52	22109.5	41.53	0.00037	3963398	168516	299941	167709	298532	25918	119175	0	3678315	1863121	1.97	3012113	1912249	1.58	96.9027	97.763	90.14	150.5	497.25	13435	5427	7095	45	868	NA	NA	XX	NA	NA	EUR	0.00382876	-0.00374776	-0.00278918	-0.00198825	-0.0114851	0.00374955	-0.0109609	0.00336794	0.0155182	-0.00084036	-0.000230374	-0.00380904	-0.00361803	0.00370483	-0.000426673	0.0237265	-0.0135772	-0.0044117	0.00339802	0.00753426	0.00106559	-0.000868176	0.0207192	-0.0105891	-0.0112741	0.00504072	-0.00171086	0.0039955	-0.0030742	-0.00389563	0.00553173	-0.0278717
NDAR_INVTR005DRQ	210315_N07_0035_AHYHYNDSXY	37.89	19.53	17.02	8119.5	40.04	0.00043	3978565	162369	294562	161975	293733	25434	88454	4144	3659984	1845877	1.98	2982984	1849533	1.61	97.5047	97.7611	90.18	150.5	576	13356	5456	7070	58	772	43	Male	XY	White	Unknown	EUR	0.00315804	-0.00195775	-0.0034367	-0.00130782	-0.0200442	-0.00910115	-0.00673667	0.0309965	-0.0158713	-0.00373265	0.00521184	0.0011764	-0.00928222	0.00588083	-0.00510411	0.0155281	-0.011759	0.00172132	-0.00147339	0.00511182	-0.0148978	0.0150079	0.0104751	0.013424	0.00630832	-0.0134768	-0.014014	-0.0114551	-0.00152132	-0.000626475	-0.00322857	-0.011604
NDAR_INVTR055AZ6	211012_N06_0396_AHLWVJDSX2	38.66	36.12	0.85	19523.4	40.14	0.00027	3968263	166763	301547	165891	301451	25483	120076	0	3669377	1844538	1.99	3053295	1876393	1.63	96.6011	97.4738	90.6	150.5	437.75	12276	5075	6452	46	703	89	Female	XX	Unknown	Not reported	EUR	0.0035983	-0.00563277	-0.00223714	-0.00115962	0.0142268	-0.00553824	0.011513	-0.00436647	-0.00233735	-0.0118974	-0.00711151	-0.0137618	0.0145919	-0.0110175	0.0111336	-0.00654889	0.00320638	0.000980908	-0.00151286	-0.0131181	-0.00481932	0.00529589	-0.00452551	-0.00299307	-0.00496579	-0.00298071	0.00471334	0.012459	-0.0176274	-0.0123861	-0.00456009	0.00335112
NDAR_INVTR152YMY	210311_N07_0032_BHYKJYDSXY	36.59	17.84	13.31	5495	38.91	0.00068	3907486	161268	289615	160463	290138	24509	88453	2437	3601162	1802204	2	2934647	1815852	1.62	97.1287	97.3795	90.59	150.5	570	12440	5137	6580	41	682	74	Male	XY	White	Unknown	EUR	0.00385037	-0.00453992	-0.00181069	-0.00288797	-0.000200527	-0.0117497	0.0248247	0.00591188	-0.00670416	0.00225524	-0.00328074	0.00699655	0.0196012	-0.0085565	0.022687	-0.00866428	0.0117995	0.000667257	-0.00515758	-0.000849234	0.00928463	-0.0254792	-0.0150733	-0.0252046	-0.0162446	0.0072327	0.000208595	-0.0118219	-0.00463965	0.00902059	0.0029661	0.00396385
NDAR_INVTR178UNV	210603_N04_0328_BH5J5FDSX2	50.69	48.19	1.21	7271.94	52.73	0.0004	3970147	169339	300728	168807	299804	26036	123569	0	3689848	1853383	1.99	3025983	1909328	1.58	96.6968	97.5623	90.75	150.5	525.25	13587	5557	7112	51	867	89	Female	XX	White	Not Hispanic or Latino	EUR	0.00389521	-0.00552029	-0.00254881	-0.00116385	-0.00196513	-0.00751823	0.00952434	-0.00275713	0.00821612	0.00102693	-0.0177845	-0.0117442	0.0157451	-0.00554599	-0.00597515	0.000623546	-0.00765056	-0.00898904	-0.0127898	-0.00222947	-0.00208786	-0.0172763	0.00576727	-0.00369825	0.0114771	-0.00189561	-0.00316047	-0.00272155	0.0179517	-0.00276126	0.00898427	-0.0109286
NDAR_INVTR218WZH	211007_N05_0388_AHLVKLDSX2	34.23	17.89	15.48	6655.2	36.19	0.00645	3921422	161269	289102	160187	289031	24762	88852	2523	3610251	1819801	1.98	2934050	1828261	1.6	97.4071	97.6539	89.94	150.5	595	12541	5068	6625	64	784	63	Male	XY	White	Not Hispanic or Latino	EUR	0.0038722	-0.00501322	-0.00161464	0.000943714	-0.00582848	-0.00675307	0.00680615	-0.00659861	0.0110738	0.0047284	0.0136939	0.0146496	0.00046687	0.0069573	-0.0118347	0.00143397	-0.00899329	-0.00483011	-0.00682326	0.000913294	-0.0212414	0.0193105	-0.00643171	0.0126686	0.00494186	-0.0156686	-0.00362365	-0.0011464	0.00261644	0.00795062	-0.0136026	-0.00108041
NDAR_INVTR324CM8	210301_N07_0027_AHWHKNDSXY	32.78	32.69	1.29	12206.4	33.81	0.00049	3962958	169335	300169	168519	298922	25641	126385	0	3673692	1853053	1.98	3026168	1899628	1.59	96.94	97.8054	90.05	150.5	571	12684	5094	6777	54	759	58	Female	XX	Unknown	Unknown	EUR	0.0036295	-0.00248161	-0.000741169	-0.000323093	-0.0145538	0.00616049	0.00218712	-0.0109275	-0.0138786	-0.00187942	0.0061375	0.00166372	-0.0165276	0.0140539	-0.0108456	0.0039876	0.00478569	-0.0041415	-0.00943195	-0.0144774	-0.00330234	-0.00402496	0.000536794	0.00903374	-0.00113558	-0.00771977	-0.00958794	-0.011833	0.0115714	-0.00897157	0.00628333	-0.000231248
NDAR_INVTR353VMQ	210601_N01_0378_BH53LLDSX2	41.16	20.9	16.32	9774.9	43.69	0.00043	3933551	161389	292708	159977	292727	25134	87999	4199	3616854	1817693	1.99	2960799	1820476	1.63	97.3125	97.5859	91.74	150.5	512	13262	5406	7024	39	793	66	Male	XY	White	Not Hispanic or Latino	EUR	0.0041811	-0.00644134	-0.00600728	-0.0037255	-0.00818254	-0.0153483	0.0133942	0.00607582	0.00525415	-0.00532752	-0.00573095	-0.0118099	0.00983251	-0.00714981	0.00737043	-0.0030951	0.00680153	-0.000427545	-0.00251739	0.00229769	0.0232632	-0.00286438	-0.0127586	-0.00962955	0.00248721	0.00502212	0.00319138	-0.00252804	0.00895803	-0.0188583	0.00806486	-0.00358734
NDAR_INVTR387HBZ	210315_N01_0330_AHYJ3VDSXY	40.23	39.09	1.41	7223.64	41.69	0.00497	4694461	153814	387859	150125	393641	37834	161453	0	4138063	2078437	1.99	3994943	1823261	2.19	96.6642	97.5303	92.71	150.5	401.5	14614	6129	7624	53	808	89	Female	XX	Black or African-American	Not Hispanic or Latino	AFR	-0.0323245	-0.00343322	-0.00109917	-0.00650562	-0.00579662	-0.00400501	0.00614173	-0.0019699	0.00629466	-0.0211772	-0.00346537	-0.015814	0.00543413	0.00312336	-0.00634528	0.0139623	0.0206185	-0.00782946	0.00287309	0.0172661	-0.00746955	0.00718969	-0.00749369	-0.00911697	0.0168218	0.00432256	0.0037758	-0.0116869	-0.00586092	-0.00256894	-0.00398466	-0.0011165
NDAR_INVTR421EU3	210510_N04_0315_BH3NFMDSX2	31.56	16.54	14.53	7151.79	33.34	0.00064	3957848	163528	289279	163363	289388	24730	87958	3144	3644878	1838335	1.98	2954868	1850271	1.6	97.3401	97.596	89.4	150.5	516.75	11949	4922	6272	48	707	73	Male	XY	White	Unknown	EUR	0.00343376	-0.00327146	-0.000533976	-0.00351868	0.0131844	0.00390048	-0.00593227	-0.00511126	-0.0117041	0.00687532	0.0107726	0.0157594	-0.00329505	0.026104	-0.0122415	-0.00794982	0.00778043	0.00123909	-0.00608711	-0.00135227	0.0171523	0.00592868	-0.0259965	-0.0259922	-0.00416674	0.00423426	0.00175802	-0.00180253	0.0185413	0.016169	-0.0123198	-0.0218611
NDAR_INVTR465VED	211004_N05_0386_BHLJ5CDSX2	39.77	20.99	17.73	7236.95	42.08	0.00402	3958160	171859	282708	171270	282190	25263	91258	3426	3695759	1865149	1.98	2860408	1943885	1.47	97.4293	97.6804	89.14	150.5	561.5	13032	5285	6822	69	856	76	Male	XY	Not reported	Hispanic or Latino	AMR	-0.00508945	0.0506696	-0.0541453	0.0756407	-0.00132882	-0.020173	0.00250988	0.00842615	0.00580584	0.017623	-0.000438401	0.0119285	0.0031884	-0.0232983	0.00590658	-0.00610278	-0.0161965	0.000975397	-0.00556699	-0.00919102	-0.00968627	0.00185839	-0.00140248	-0.00691629	0.0111739	0.00110993	0.00804349	0.00303931	-0.00464613	0.000780477	-0.00719912	-0.0126024
NDAR_INVTR477MA8	210329_N03_0279_AH2MVYDSX2	35.41	18.28	15.75	7230.54	37.43	0.00143	3952303	162079	290501	161603	290061	25014	88339	2505	3638090	1832973	1.98	2958076	1840393	1.61	97.3479	97.602	90.06	150.5	505.5	12573	5200	6524	51	798	74	Male	XY	White	Not Hispanic or Latino	EUR	0.00329673	-0.00180843	-0.00166091	0.000404626	0.0074073	0.00606593	-0.0121741	0.00823205	0.00687928	0.00564885	-0.00878952	-0.00449836	-0.00136868	0.000432003	-0.00455773	-0.000909329	0.00461378	0.0042408	-0.00357906	-0.00762658	-0.00515774	0.0305124	0.000145121	0.00121506	-0.00942961	0.000574631	-0.00942687	-0.00173036	-0.019031	0.0158638	0.00861248	-0.00358919
NDAR_INVTR533NMY	201214_N04_0235_BHM5NVDSXY	39.4	21.22	18.74	7623.36	41.55	0.00012	3952935	162270	291282	162662	290558	24937	91015	2364	3641067	1837240	1.98	2950974	1848262	1.6	97.5592	97.8173	90.25	148.73	469	12719	5181	6654	58	826	70	Male	XY	White	Not Hispanic or Latino	EUR	0.00377868	-0.00381827	-0.00200905	-0.000107397	0.0107038	0.00692266	-0.0258762	-0.00817151	0.00765189	-0.00438025	-0.0014495	-0.00344705	0.00248883	-0.00388767	-0.0028971	-0.000294828	-0.00447484	-0.000777511	0.00255849	-0.00491333	0.010341	0.00431283	-0.00889682	-0.0115103	-0.0272385	0.00513622	0.00570312	0.00830935	-0.000177039	0.00599363	-0.000122388	0.0135083
NDAR_INVTR554CBH	210311_N01_0328_BHYKM7DSXY	34.4	18.45	17.55	9544.44	36.2	0.0031	3934544	162550	289902	161736	289663	24941	91322	3088	3623052	1832887	1.98	2933295	1843710	1.59	97.6063	97.8596	90.85	150.5	544	13082	5206	6985	45	846	56	Male	XY	White	Unknown	EUR	0.00378103	-0.00310163	-0.00155798	-0.00111471	-0.0140181	0.00283492	-0.014675	0.0286068	-0.0158	0.00730968	-0.00154281	-0.000467944	-0.00608255	0.00432615	-0.00434491	-0.00654132	0.01833	0.000851666	0.00949318	0.00378812	-0.00798471	-3.80544e-05	-0.0135193	0.00564055	0.00134681	0.00615111	-0.0216419	-0.00332575	-0.012555	0.00449016	0.00717989	0.00504758
NDAR_INVTR760BRT	210927_N04_0391_AHLL2JDSX2	35.45	34.46	1.32	7123.08	36.75	0.0098	3989213	167533	302504	166338	303046	25695	121911	0	3688375	1859249	1.98	3064263	1890340	1.62	96.741	97.6093	90.26	150.5	557.75	12906	5328	6740	53	785	47	Female	XX	White	Not Hispanic or Latino	EUR	0.00334086	-0.00463916	-0.00433775	-0.00336884	-0.000969641	-0.00787583	-0.000587972	-0.000312846	0.00238291	0.0102855	-0.0105877	0.00599019	-0.00537861	0.00346846	0.0099852	-0.00164192	-0.00270263	0.000718719	-0.000861539	0.00315922	0.00405429	-0.0118242	0.00768753	-0.00156128	0.00465349	-0.00509027	0.00455797	-0.00542398	-0.00114829	-0.0157809	-0.0129598	0.000177645
NDAR_INVTR814GKA	210315_N06_0276_BHYJ25DSXY	36.88	36.55	1.43	7015.33	38.12	0.00433	3978151	166505	302682	166312	302088	26087	124263	0	3681396	1857321	1.98	3050778	1891355	1.61	96.8758	97.744	89.46	150.5	441	12912	5279	6787	45	801	81	Female	XX	Not reported	Not reported	EUR	0.00366503	-0.00432006	-0.00075061	0.000271858	-0.00129318	0.00454527	-0.00637486	-0.00603464	-0.00468954	-0.00802276	-0.00174858	-0.00218598	0.00557866	-0.0233199	-0.00579658	0.0149298	0.0150467	-0.00198855	0.000635962	-0.00294765	0.00737862	0.00146642	-0.00918717	-0.00865048	-0.00721272	0.00334448	-0.00198979	-0.0173217	0.00563365	0.00160212	-0.00564101	0.0082637
NDAR_INVTR822DGT	210902_N02_0402_BHJGNNDSX2	33.23	31.86	0.93	21979.6	34.4	0.00271	3977358	168649	300771	167722	300483	25383	122100	0	3679300	1850024	1.99	3054105	1886551	1.62	96.6512	97.5177	90.6	150.5	538.75	12454	5147	6557	51	699	NA	NA	XX	NA	NA	EUR	0.00363465	-0.00440869	-0.00391454	-0.00272463	0.00300432	-0.0113917	0.00966423	0.0140794	-0.0227928	-0.0119121	0.00932769	0.00309834	-0.0164116	-0.00235789	-0.00792291	0.0197675	0.00872364	-0.00389623	0.0139797	0.0028562	-0.0040286	-0.00529146	-0.00239308	0.0128267	-0.000451175	0.0014196	-0.00458329	0.00601489	0.00289214	-0.0183812	-0.0053183	0.0102176
NDAR_INVTR864JUN	210311_N02_0316_AHYKGHDSXY	31.2	16.24	14.07	6928.33	32.94	0.00042	3940146	160284	290641	159751	291044	24523	89436	2512	3615048	1823109	1.98	2965379	1816165	1.63	97.3868	97.6408	91.45	150.5	522.5	12301	5086	6444	51	720	21	Male	XY	White	Not Hispanic or Latino	EUR	0.00381046	-0.00439013	-0.0010013	-0.00106833	0.000438439	-0.00193228	0.00175396	-0.00327303	-0.000447945	-0.00398463	-0.00210522	-0.00592976	-0.0128507	-0.000995471	-0.00911947	-0.00319518	0.0173142	0.00399062	-0.00293651	-0.00600451	-0.00722594	-0.00123607	0.00598721	0.00512917	0.00670647	0.00124869	0.0160306	0.0190175	0.0115496	0.0212501	-0.00558763	0.00503224
NDAR_INVTR947NW6	210412_N03_0286_BH35JGDSX2	38.71	37.56	1.04	9116.71	40.19	0.00036	3945157	167153	298664	166858	297858	25485	120033	0	3650383	1836660	1.99	3027412	1874025	1.62	96.6534	97.5175	90.15	150.5	523.75	12494	5148	6572	48	726	89	Female	XX	White	Unknown	EUR	0.00386379	-0.00472164	-0.00255923	0.00105584	0.0111748	-0.00273805	0.00918264	-0.00890724	-0.00351182	-0.00337932	0.00815368	0.00805371	0.0118779	-0.0108737	-0.00220853	-0.010301	0.00241414	0.00274183	0.00152871	-0.0115958	-0.00399702	-0.00177646	0.00072675	-0.000874268	-0.00418659	-0.000919867	0.0106399	0.00594006	-0.0185845	0.00742306	-0.00543087	0.00020915
NDAR_INVTR957LWJ	211007_N08_0080_AHLYCKDSX2	41.17	21.12	17.14	21710.8	43.54	0.00045	3928975	162323	290400	161684	289418	25192	87793	4297	3622774	1827603	1.98	2930337	1843569	1.59	97.4786	97.7432	90.71	150.5	511.75	13739	5513	7278	60	888	53	Male	XY	Not reported	Not reported	EUR	0.00386996	-0.00463327	-0.00130823	-0.00155768	-0.0184769	-0.00679615	0.0088097	-0.00333802	0.0138007	-0.00795328	-0.00232732	-0.0156244	0.00947006	-0.00594329	-0.0112384	0.0146891	0.00636094	-0.00292582	-0.00280407	-0.00467419	0.00856701	0.00940376	0.00767701	-0.000105862	0.000973613	-0.00780908	0.00726822	-0.0173301	0.0180178	0.00613118	-0.00392378	-0.0153882
NDAR_INVTR972XX7	210913_N01_0438_BHJJL2DSX2	38.26	20.05	17.24	24913.6	40.34	0.0004	3892702	177239	272604	176067	271970	23727	91007	2612	3670398	1853960	1.98	2745425	1983032	1.38	97.5375	97.7919	91.72	150.5	514	13401	5325	7130	61	885	76	Male	XY	White	Not Hispanic or Latino	EUR	0.000202168	0.0148486	0.0171442	0.000725084	-0.0180544	0.054278	0.0149158	0.00405457	-0.00931693	-0.00543012	-0.00718678	-0.0012803	-0.00160329	-0.0234402	0.0156878	0.0077919	0.00401008	-0.00643159	0.00205561	0.0149763	-0.0119492	-0.00706372	0.00170436	0.0032347	0.0252049	-0.000790681	0.0312061	0.00661745	-0.0147657	0.019808	0.000791966	-0.00236193
NDAR_INVTT025FFZ	210322_N01_0335_BHYKFWDSXY	38.9	39.94	1.7	21233.9	40.02	0.00036	3935742	168321	298449	167283	297841	25719	123775	0	3650101	1845837	1.98	2999828	1893855	1.58	96.9602	97.8251	91.31	150.5	510	13497	5410	7191	50	846	74	Female	XX	White	Unknown	EUR	0.00430042	-0.00583172	-0.00386512	0.00066391	-0.0165302	-0.00221167	-0.0115811	0.000681297	0.0153611	-0.00475489	-0.00101848	0.00274104	-0.00513926	-0.0134267	0.00882397	0.00614618	0.0137448	-0.00745182	-0.0106619	-0.00754131	0.00482073	-0.010002	0.00871845	-0.0146247	0.00111768	0.00852766	0.0135536	-0.000765378	-0.00713107	-0.00258534	-0.0120267	0.00229026
NDAR_INVTT057DJ6	210304_N04_0273_AHWT5JDSXY	40.55	20.56	15.86	14555.8	43.02	0.01339	3916937	160100	290853	158491	291067	24841	88562	2619	3603298	1807325	1.99	2948669	1810453	1.63	97.2544	97.5038	89.54	150.5	547.75	12729	5261	6629	51	788	84	Male	XY	White	Not Hispanic or Latino	EUR	0.00329647	-0.00346339	-0.0016906	-0.00264433	0.00814139	-0.00159089	0.0119314	0.012774	-0.00383527	0.00718984	-0.0073916	-0.000961417	0.00359385	-0.00406687	0.00142252	-0.00471994	-0.00483331	0.000567732	-0.0113735	-0.0197205	0.0106924	-0.00777907	0.00188775	0.000304931	0.00786678	0.0116609	0.00512709	-0.01019	0.00139868	-0.00793179	0.00942491	-0.00619696
NDAR_INVTT079GVH	210902_N07_0128_AHJH3NDSX2	43.06	22.44	18.98	6963.29	45.58	0.00151	3935014	162302	291465	161909	290025	25025	91049	4288	3627718	1829800	1.98	2934040	1844735	1.59	97.572	97.8325	89.91	150.5	543.75	13263	5306	7057	64	836	78	Male	XY	White	Not Hispanic or Latino	EUR	0.00362293	-0.00532514	-0.00192204	-0.000679866	-0.0121824	-0.00191643	-0.00115655	-0.0052983	6.06839e-05	0.0109906	0.00350153	0.015623	0.0116777	-0.000155399	-0.000521325	0.0167165	-0.0112711	-0.00620564	-0.0114353	0.00713331	0.00382139	-0.00937808	-0.00104622	-0.0132516	-0.000625082	0.00759871	-0.00719233	-0.000475725	0.0044946	-0.00784402	-0.0108303	-0.00231573
NDAR_INVTT115TN1	210524_N04_0322_BH53WWDSX2	31.33	16.51	13.87	5696.43	33.11	0.00591	3987726	163564	292837	163129	292331	25225	89183	3924	3671976	1846787	1.99	2983756	1855757	1.61	97.2755	97.5415	89.29	150.5	523	12012	4984	6277	53	698	84	Male	XY	White	Not Hispanic or Latino	EUR	0.000727973	0.0205465	0.0262729	0.000477383	0.0127544	-0.0149514	-0.00370772	-0.00486464	-0.000697022	0.0174173	-0.00078644	0.0172106	0.00661052	-0.0141203	-0.0110829	-0.00913872	0.00726797	0.00687348	0.00159634	-0.0074006	-0.0109938	-0.000782635	0.0025877	-0.00297621	0.000892287	-0.00830205	0.0193103	0.00304875	-0.00130836	0.022117	-0.0190732	0.000174453
NDAR_INVTT166HX6	210216_N01_0314_BHWGF5DSXY	32.4	17.03	13.86	7806.12	34.29	0.00071	3943406	162587	290157	161156	290450	24332	91460	3195	3627336	1820901	1.99	2958879	1826788	1.62	97.1918	97.4586	90	150.5	537.5	12260	5002	6489	42	727	59	Male	XY	White	Not Hispanic or Latino	EUR	0.00335648	-0.0020621	-0.00149332	-0.00538803	0.00520935	-0.00918661	0.00579271	0.0355212	-0.00834524	0.00455087	0.00890612	0.0207778	0.0111493	0.00499177	0.012292	-0.000259091	0.0111522	-0.00403653	0.0074338	0.0147614	-0.00977682	0.00259381	-0.00266118	0.00816818	-0.00254701	0.00173257	-0.000626139	0.00189292	-0.0151711	-0.00670283	-0.00766411	-0.0262092
NDAR_INVTT220BV0	211007_N04_0396_BHLYMGDSX2	40.38	21.11	18.27	19674	42.63	0.00038	3959611	161521	294238	160444	293771	25465	87926	4193	3644968	1836224	1.99	2969190	1841677	1.61	97.4495	97.7013	89.68	150.5	512.5	13031	5350	6781	58	842	67	Male	XY	Unknown	Not reported	EUR	0.00205094	0.00602217	0.00767694	0.000255981	0.000671898	0.0286759	0.00625082	0.00316946	-0.00983826	-0.0126058	0.00519808	-0.00495579	-0.00338663	-0.00361058	0.00350681	-0.0130379	-0.01064	-0.00179508	0.0101479	0.00604796	0.00894027	-0.00547348	0.00207003	-0.00327127	0.00907925	0.00977553	0.00144555	0.00486675	-0.021411	0.00557681	-0.00704839	0.0042018
NDAR_INVTT298AJN	210930_N05_0383_BHLHYHDSX2	35.93	18.48	15.65	22012.5	37.95	0.00042	3934717	163843	288500	162764	287947	24382	86660	4122	3627020	1828284	1.98	2934019	1845327	1.59	97.3343	97.5845	89.64	150.5	584	12388	5120	6465	52	751	NA	NA	XY	NA	NA	EUR	0.00362168	-0.00468708	-0.00300977	-0.00382824	0.00253393	-0.0077744	0.00170607	0.0104608	0.00922706	0.00804554	0.00863905	0.0175787	0.00565486	0.0217841	0.00885865	-0.0213458	-0.013458	0.00832291	0.000617252	-0.00387517	0.0117457	0.00270149	-0.00206938	0.0131938	0.00687802	-0.00303296	-0.00116714	0.00419125	-0.0185169	-0.00557785	-0.00205191	0.00170508
NDAR_INVTT437HYN	210329_N03_0279_AH2MVYDSX2	40.99	21.62	18.34	9740.46	43.36	0.00381	3921936	161973	289672	161532	289641	25003	86463	2594	3618493	1824293	1.98	2926440	1842424	1.59	97.4405	97.6948	90.36	150.5	497.75	12795	5229	6682	50	834	51	Male	XY	White	Not Hispanic or Latino	EUR	0.00375539	-0.00555134	-0.00411827	-0.000607078	0.00211692	-0.00268225	-0.00486652	-0.00948944	-0.00361827	-0.0172897	0.00705537	-0.00562345	-0.00175964	0.00258248	0.00908161	-0.0109041	-0.000361156	0.0138906	0.00481669	-0.00169588	0.00302744	0.0330568	0.0124572	-0.00365326	-0.0123137	0.00491543	-0.00734573	-0.029902	-0.00795787	-0.0106163	0.00370613	0.00451347
NDAR_INVTT448TX8	210902_N02_0402_BHJGNNDSX2	39.43	20.24	17.33	8449.95	41.77	0.00796	3933123	180976	273086	180836	271158	24041	94385	4179	3729713	1882164	1.98	2734026	2038652	1.34	97.4453	97.706	89.2	150.51	531.5	13179	5331	6979	68	801	69	Male	XY	Asian	Not Hispanic or Latino	EAS	-0.0104868	0.0719809	-0.0636937	-0.0911792	-0.0128896	0.00203345	0.00589603	-0.00272058	0.00734016	0.0130397	-0.0120727	0.00163898	0.00417281	0.00397051	0.00474238	0.00792712	0.0153452	0.00436266	0.00400404	0.00398012	0.00405894	-0.0133728	-0.00323452	0.00365306	-0.0121461	-0.000340594	-0.0125014	-0.00774088	-0.00529131	0.0151973	0.0012109	0.00208721
NDAR_INVTT482TXV	210913_N05_0375_AHKHJMDSX2	36.88	19.43	16.55	9478.59	38.97	0.00157	3932334	160071	290972	160189	291205	24737	87900	2434	3613176	1821756	1.98	2956061	1820981	1.62	97.4463	97.7033	91.13	150.49	517.5	12245	5020	6426	47	752	62	Male	XY	White	Not Hispanic or Latino	EUR	0.00356573	-0.00348875	-0.000466275	0.00056142	0.00720183	0.00431685	-0.00475692	-0.00735793	-0.00416215	-0.00372685	0.0135986	0.00985697	0.0111006	-0.00166677	-0.0123888	0.000710935	-0.00474409	0.00342116	0.00343324	0.0017477	-0.000247594	0.00503591	0.00223801	-0.00680298	-0.0212359	0.00154849	-0.00944552	0.00986907	-0.0136019	-0.00301659	-0.00233673	0.026613
NDAR_INVTT495AGZ	210524_N03_0315_BH52YTDSX2	31.7	30.32	0.82	4018.38	32.91	0.0085	4021261	168415	303314	167553	304521	26010	125314	0	3718495	1868748	1.99	3091374	1899884	1.63	96.6038	97.47	89.18	150.5	481.75	11684	4945	6035	37	667	89	Female	XX	White	Not Hispanic or Latino	EUR	0.000801991	0.0176605	0.0218218	-0.00363469	0.0219269	-0.00802925	-0.00411952	-0.00121404	0.00342641	-0.00639113	-0.0051415	-0.00636529	-0.00887977	-0.00224586	-0.01862	-0.00547443	-0.00305029	-0.00158445	0.00183502	0.000343324	0.0100619	-0.0158216	-0.00169732	-0.00150519	0.00925573	-0.00390976	-0.00230634	0.000415672	-0.00448833	-0.00466462	0.00371496	-0.012042
NDAR_INVTT534AHX	210920_N04_0387_AHKKM5DSX2	36.96	19.5	16.29	10951.5	39.05	0.00431	3940770	161487	289262	161908	289048	24463	89559	2401	3621645	1827023	1.98	2953817	1829410	1.61	97.4098	97.652	88.63	150.5	544	12034	4986	6256	55	737	76	Male	XY	White	Not Hispanic or Latino	EUR	0.00392485	-0.00537108	-0.00379307	-0.00145601	0.0157907	-0.00232029	-0.00796414	-0.00988713	-0.00391125	-0.000471346	0.00733843	0.00307013	-0.0141026	0.0121156	-0.0137521	-0.00420537	-0.0157011	-0.00599265	0.00755461	-0.00749772	-0.00350012	0.0134284	0.00312274	0.0244398	-0.00235015	-0.000464962	-0.00285999	-0.00520012	-0.00972797	-0.0081309	-0.00497025	0.0017934
NDAR_INVTT588NWJ	210309_N02_0315_BHWTLYDSXY	40.48	20.88	17.2	10264.2	42.84	0.00043	3936562	160293	291551	160676	291389	25024	89081	2401	3621203	1823617	1.99	2954507	1827234	1.62	97.3062	97.5535	88.72	150.5	510	12440	5158	6472	55	755	53	Male	XY	White	Not Hispanic or Latino	EUR	0.00349118	-0.00400982	-0.00318906	-0.000203272	0.0138407	0.00833281	-0.00895063	1.37183e-05	-0.017405	0.00581071	-0.0110801	-0.000375059	-0.000182154	-0.0016671	0.00134199	0.00186561	-0.00857241	0.0038181	0.0086639	0.0152932	-0.00378534	-0.019418	0.0187503	0.00991315	-0.00254745	0.00502495	0.00398631	-0.00201786	-0.00211532	-0.00119585	0.00937923	-0.00979774
NDAR_INVTT694EUE	210311_N04_0277_BHYKC2DSXY	47.33	24.69	21.16	8086.24	50.09	0.0004	3975164	160291	296712	159459	296249	25904	89373	2381	3647221	1840519	1.98	2999408	1830241	1.64	97.5328	97.7691	89.73	150.5	540	13664	5535	7177	55	897	24	Male	XY	White	Not Hispanic or Latino	EUR	0.00300215	0.00221395	0.00298911	0.000539036	-0.00500264	0.0112092	-0.00878153	-0.00394436	-0.00146691	-0.00584345	0.00269365	-0.0107787	-0.00443955	0.00763599	-0.0063766	-0.022326	-0.0113389	0.0111881	0.00343612	0.0178304	0.00336994	0.00994549	-0.0079115	-0.000618533	0.000958183	-0.0173576	-0.0123664	-0.0143304	0.0224078	-0.000636518	-0.0050881	-0.011579
NDAR_INVTT801DZZ	210412_N01_0346_AH373TDSX2	35.92	35.32	0.24	5219.6	37.38	0.00124	3997485	166027	306198	165997	306086	26089	125784	0	3705420	1857756	1.99	3072164	1895903	1.62	96.7082	97.575	89.71	150.5	521.07	13934	5724	7362	40	808	88	Female	XX	White	Not Hispanic or Latino	EUR	0.000466094	0.0210243	0.0250331	0.000169669	0.00711658	-0.0173951	-0.00223927	-0.00660638	-0.0186366	0.0805314	0.108332	-0.104301	-0.00991121	-0.0206854	0.0172508	-0.00476703	0.0129434	-0.00100373	0.0110295	0.00239207	0.00900286	0.0108517	-0.0107093	0.000681775	-0.0127982	-0.0346049	-0.0120803	0.013038	-0.0165792	0.00572828	0.0321603	0.00750078
NDAR_INVTT810XTN	210527_N04_0325_BH5252DSX2	35.13	18	15.03	20540.9	37.12	0.00093	3926336	162117	289664	161949	288921	24482	90118	2460	3617236	1821191	1.99	2934435	1834429	1.6	97.3429	97.6017	90.88	150.5	533.75	12458	5122	6505	47	784	50	Male	XY	White	Not Hispanic or Latino	EUR	0.0036633	-0.00392084	-2.20263e-05	0.000328837	0.00582635	0.00225742	0.00989711	0.0120235	-1.26867e-05	0.00554679	-0.00614207	-0.00401843	-0.00474222	0.00420582	0.000721038	0.007883	-0.00519608	-0.0126618	-0.0139551	-0.00976547	0.0112501	-0.00306756	-0.00928594	0.00373886	0.00166024	-0.00144878	0.0102598	-0.0140076	0.00304886	0.0101805	-0.0127008	0.00965096
NDAR_INVTT822VC4	210603_N06_0327_AH5JGFDSX2	40.41	40.35	1.36	16637	41.75	0.00338	3985404	165758	305162	165506	302256	25962	122400	0	3678712	1859884	1.98	3067908	1882491	1.63	96.9274	97.7975	91.03	150.5	501	13371	5354	7105	55	857	85	Female	XX	Unknown	Unknown	EUR	0.00381143	-0.00463616	-0.00230587	-0.00139795	-0.00200723	0.0049902	-0.0131041	-0.00752869	-0.0080272	0.00640534	-0.0111748	-0.00835527	0.00316415	-0.0033039	-0.00471168	-0.00950728	0.0115823	0.00480233	0.00544977	-0.00867471	-0.00545565	-0.00171616	-0.00471653	0.00579876	0.0109931	0.00382828	-0.00770719	-0.0038315	-0.0218085	-0.0173152	-0.0158771	-0.000204262
NDAR_INVTT848WVJ	210930_N06_0390_AHLHKTDSX2	36.38	35.65	1.07	6531.13	37.74	0.01098	3989507	169653	300908	168446	300701	26189	123829	0	3699933	1861605	1.99	3047530	1908146	1.6	96.7481	97.6158	90.67	150.5	525.75	12671	5234	6696	40	701	87	Female	XX	White	Not Hispanic or Latino	EUR	0.000840847	0.0193412	0.0235613	-0.000162181	0.00870459	-0.0107419	0.00350531	0.00170301	0.0129709	-0.0151965	0.00566677	-0.00548804	-0.00851822	-0.0175526	-0.00473024	0.00867494	-0.0111401	-0.00725001	0.00123328	-0.00369359	0.000582936	0.0115458	0.0073796	0.00220146	-0.013391	0.00233527	-0.00585619	-0.000772758	-0.0170824	-0.00753095	-0.014173	0.00862706
NDAR_INVTT913UR5	210617_N08_0030_BH5V2HDSX2	31.78	16.55	14.28	17739.7	33.52	0.00032	3947632	160337	292750	160234	293181	24711	87110	4194	3618095	1826244	1.98	2980212	1815346	1.64	97.4636	97.7278	90.83	150.5	548.75	12351	4973	6541	61	776	66	Male	XY	White	Not Hispanic or Latino	EUR	0.00363968	-0.0029002	-0.000662154	-0.0016171	-0.00460963	0.000219002	0.000740209	-0.00389567	0.00141017	0.00651344	0.00416698	0.00312164	-0.0147941	-0.00791184	-0.0173014	-0.00383051	0.00980602	-0.00605718	-0.000139619	-0.0128654	-0.0101484	-0.00354673	-0.0080423	0.00716112	0.012949	0.00351865	0.00527879	0.00488494	-0.00561063	0.00391038	-0.014951	-0.0010495
NDAR_INVTT931KMK	210309_N04_0274_BHYKM3DSXY	33.71	33.67	1.06	6009.33	34.88	0.0008	4792996	158056	387044	155671	397425	38429	184660	0	4236949	2126329	1.99	4048699	1881184	2.15	96.5189	97.3886	87.3	150.5	551	13990	5936	7235	44	775	59	Female	XX	Black or African-American	Not Hispanic or Latino	AFR	-0.0383543	-0.00783459	0.0037156	-0.00112898	0.012007	0.00206107	-0.00432468	0.00230031	-0.00221325	0.0116981	0.00913507	0.0150807	-0.0122313	0.00114348	0.000657245	-0.0106522	0.000821521	0.00183665	0.000856277	-0.00618273	0.00720137	-0.00187709	-0.0028587	0.00268519	0.00127031	-0.00189645	-0.00243229	-0.0016409	0.00199175	0.000515629	0.00830964	-0.00458148
NDAR_INVTT964JR9	210614_N03_0327_BH72J2DSX2	46.28	23.13	18.23	10260.4	49.1	0.00031	3952138	159673	296447	158619	295479	25718	90783	4242	3627285	1825785	1.99	2983663	1817353	1.64	97.3082	97.5686	90.84	150.5	517.75	13301	5407	7026	54	814	45	Male	XY	Unknown	Unknown	EUR	0.00351306	-0.00339217	-0.00200788	-0.000676655	-0.00914863	-0.00615914	0.00669352	0.023362	0.00489253	-0.0144175	-0.00598198	-0.0185894	0.0142505	-0.0105313	0.00353021	-0.0122507	-0.00426545	0.00364399	-0.00177578	0.00469226	-0.00673309	-0.000946297	0.00119773	0.00367996	0.00196487	-0.00331109	0.00938018	0.0111934	0.00985396	0.00438961	-0.00247351	-0.0128713
NDAR_INVTU058DH8	210920_N07_0135_AHKK7TDSX2	42.02	21.63	18.79	7806.49	44.45	0.00246	3938189	161189	293197	160676	291332	25334	89063	2392	3626320	1829682	1.98	2948912	1837566	1.6	97.5088	97.755	90.43	150.5	536.25	13343	5347	7067	64	865	49	Male	XY	American Indian or Alaska Native	Not Hispanic or Latino	EUR	0.00376914	-0.00451183	-0.00177673	0.00145013	-0.00761476	0.00206642	0.000276262	-0.00476237	0.0087889	0.0100719	0.00471281	0.0170697	0.0174601	-0.0148443	0.00278487	0.0137804	-0.0170959	-0.00135883	-0.00123863	0.00645667	-0.00243141	-0.00635922	0.00721164	-0.0145608	-0.0101455	0.00257713	-0.00265288	0.00322449	0.012877	-0.0141587	-0.00719472	-0.00607729
NDAR_INVTU143BPJ	210603_N05_0319_BH5JJFDSX2	38.36	19.05	14.6	6126.16	40.76	0.00044	3926081	162132	289834	161385	289147	24933	87299	2631	3619548	1818934	1.99	2937686	1834122	1.6	97.2395	97.4929	90.69	150.5	510.2	12694	5202	6680	53	759	84	Male	XY	Unknown	Unknown	EUR	0.00381769	-0.00490728	-0.0035788	-0.00343131	-0.000912437	-0.00773189	0.018868	-0.00162299	-0.00248214	-0.00519779	-0.00625492	-0.00852723	0.00385041	-0.00247583	-0.00117364	0.00851997	0.00512839	-0.0022052	-0.00399472	-0.00673903	0.00209965	-0.00722825	0.00368283	-0.00652205	0.006877	-0.000456047	0.00783062	0.000270861	-0.0031588	0.00129631	-0.00683257	0.00868245
NDAR_INVTU155NK8	210319_N05_0276_BHYGJJDSXY	38.68	38.19	1.24	8123.36	40.04	0.00456	3975651	166022	302821	165104	302311	25771	122262	0	3671847	1854854	1.98	3057894	1880103	1.63	96.7874	97.6528	88.99	150.5	475.5	12909	5314	6790	51	754	53	Female	XX	Not reported	Not reported	EUR	0.00309346	-0.00469647	-0.00117705	0.000260753	0.00153816	0.00893509	-0.0111644	0.00391019	0.0129622	0.000246088	0.00165916	-0.00085553	-0.00145248	-0.00293218	-0.0185645	-0.0146909	0.0128066	-0.00648052	-0.00114515	-0.0179728	0.00422563	-0.0118412	-0.0101524	0.00619577	0.0211048	0.0103055	-0.00548181	0.00450944	-0.00296046	-0.0205288	0.00536946	-0.030559
NDAR_INVTU166AF4	210913_N02_0406_BHKK5TDSX2	36.84	36.79	1.14	8157.01	38.09	0.00039	4778481	157773	391498	153425	400669	39205	174273	0	4227471	2124201	1.99	4039946	1881532	2.15	96.7681	97.6357	91.8	150.5	529	15585	6504	8197	61	823	42	Female	XX	Black or African-American	Not Hispanic or Latino	AFR	-0.038679	-0.00804738	0.00234823	-0.00120724	-0.0103517	-0.00310116	0.00389438	0.00210558	0.00292397	0.00884899	-0.0066872	-0.00642724	0.0063383	0.00931485	-0.00458492	-0.00222363	0.00684558	0.00409751	0.0114071	0.00935559	0.00306266	-0.00735327	-0.00939755	0.000398676	-0.00181981	-0.00224764	0.00850615	0.00391575	-0.00420304	-0.00111441	-0.00299827	0.00645797
NDAR_INVTU179RWD	210601_N02_0365_BH5JJGDSX2	33.94	33.67	1	6535.62	35.1	0.00239	3968997	168531	300660	168053	299237	25481	121429	0	3671293	1854984	1.98	3039194	1892049	1.61	96.7912	97.6597	91.7	150.5	524.5	12822	5216	6788	46	772	87	Female	XX	White	Not Hispanic or Latino	EUR	0.00386279	-0.00631309	-0.00429234	-0.0041417	-0.0043028	-0.0112878	-0.00327176	0.00605718	-0.0204679	0.0112566	-0.0109094	-0.00581772	-0.00229016	0.0137867	-0.00465736	0.00726924	0.0198781	-0.00506342	-0.0012195	-0.00318557	0.00144037	-0.000331313	0.000569684	-0.0208701	-0.00215898	0.00581281	0.0168042	-0.0178627	-0.01815	0.0036881	0.00588725	0.00665469
NDAR_INVTU195MMV	210913_N04_0385_BHKK3TDSX2	37.91	19.62	16.54	26812	40.01	0.0005	3950892	160954	292738	160548	292201	25034	86856	2432	3629515	1830304	1.98	2972376	1828531	1.63	97.4435	97.6906	90.08	150.5	560.5	12545	5135	6598	56	756	19	Male	XY	White	Not reported	EUR	0.00386027	-0.00401818	-0.00227327	-0.0037774	0.00411664	0.000758777	-0.00277035	0.00517541	0.00296719	0.00131923	0.00271378	-0.000361405	-0.00964207	0.00450413	-0.0205887	-0.00423558	-0.0115593	-0.00506794	-1.33087e-05	-0.0061528	0.00977456	-0.0169682	-0.00795448	0.00638928	0.0118776	0.00181179	-0.0148811	0.0174763	0.0012531	-0.0212955	0.00219144	-0.0121419
NDAR_INVTU253WRL	210601_N02_0365_BH5JJGDSX2	37.45	34.37	0.91	10064.2	38.99	0.00049	3983673	167657	301668	167251	301637	25595	122370	0	3684121	1847924	1.99	3066383	1881420	1.63	96.545	97.4127	90.79	150.5	538.6	12697	5226	6710	48	713	59	Female	XX	White	Unknown	EUR	0.00372502	-0.00599827	-0.00142324	-0.00292262	0.00319195	-0.00825797	0.0223248	-0.000305738	-0.000599333	-0.000374306	-0.00440705	-0.00487258	0.00279672	-0.0185116	0.0016298	-0.00721258	0.013171	0.00188514	-0.00232351	-0.00358428	-0.00336245	-0.0211718	-0.0013389	0.006983	-0.000859485	0.00626573	0.00889694	0.00544668	0.00418018	-0.0152724	-0.00612535	-0.00572065
NDAR_INVTU284NP0	211007_N07_0145_AHLVLCDSX2	33.35	17.51	15.24	6114.38	35.26	0.00424	4009207	160448	300521	160683	298705	25790	88102	4142	3673173	1855557	1.98	3032526	1838640	1.65	97.4471	97.7128	90.19	150.5	541.25	12914	5247	6855	45	767	38	Male	XY	White	Not Hispanic or Latino	EUR	0.000445404	0.0118352	0.0161403	0.0021545	-0.0110738	0.0316723	0.0183983	-0.00055984	-0.0114977	-0.00489891	-0.00105915	-0.00218149	-0.00578466	-0.000208663	-0.0108675	-0.00899337	0.0106177	-0.0019485	0.00336981	-0.00225898	0.0107266	0.00428754	-0.0186917	-0.0214215	-0.0119539	-0.00874716	-0.00411794	-0.0116356	0.0220978	0.012927	-0.00932878	-0.00634052
NDAR_INVTU291HEV	210603_N07_0079_AH5KG2DSX2	37.51	19.02	14.93	11738.6	39.75	0.00039	3936390	161641	291570	160280	291391	24932	91622	2618	3621804	1824487	1.99	2950850	1829922	1.61	97.2712	97.527	91.28	150.5	530.25	12986	5265	6894	49	778	73	Male	XY	White	Unknown	EUR	0.00329191	-0.00315153	-0.00167745	-0.000462346	-0.00407416	-0.0035161	0.0179003	0.00709149	-0.00275077	0.00196787	-0.0136894	-0.00719974	0.00677562	-0.00647597	0.0051664	0.00103303	-0.00120134	-0.00307004	-0.00617311	0.00514685	0.0276147	-0.00625783	-0.00648955	-0.0129389	0.00632099	0.00173011	-0.00974326	-0.00922616	0.0116907	-0.0183106	-0.00770002	-0.00223525
NDAR_INVTU292WH0	210412_N03_0286_BH35JGDSX2	38.14	19.3	14.92	5400.7	40.53	0.00058	3909028	161115	289429	160433	289606	24785	85430	2307	3599306	1802360	2	2942183	1812331	1.62	97.0589	97.3007	88.78	150.5	527.5	12245	5126	6387	42	690	63	Male	XY	Unknown	Unknown	EUR	0.00364243	-0.00506097	-0.00334615	-0.00173251	0.0122913	-0.0120212	0.0157853	-0.0029339	-0.00645644	-0.00206814	-0.00303563	-0.00718702	0.00226142	0.00479103	0.00231389	0.00772036	-0.0148124	-0.00561952	0.00602838	-0.00131312	0.00446139	0.0135199	-0.00314515	0.0182485	-0.00240753	0.00571045	-0.0109095	0.0162886	-0.0120573	-0.000825464	0.00337693	-0.00597611
NDAR_INVTU325LYG	210920_N07_0134_BHKK33DSX2	40.79	39.61	1.07	5865.57	42.37	0.00292	3987352	167890	304234	167233	302489	25951	123582	0	3689323	1857362	1.99	3062887	1892561	1.62	96.7949	97.6622	90.72	150.5	551.75	13410	5476	7087	47	800	67	Female	XX	White	Not Hispanic or Latino	EUR	0.00369637	-0.00348375	-0.00243623	-0.00134493	-0.00838752	-0.00706682	0.00627947	0.00857049	-0.0128368	-0.0192043	0.00698877	-0.00809489	-0.00399841	0.00591797	-0.00264247	-0.00158452	-0.0210842	-0.00905824	0.0054872	0.0168071	-0.00135565	-0.000828621	-0.0189217	-0.0105679	0.00530634	0.0117961	-0.0247521	0.0140498	-0.00575455	0.00400475	0.00566997	-0.0101488
NDAR_INVTU441NVJ	210924_N07_0136_BHLJLMDSX2	40.13	40.86	1.58	19097.7	41.38	0.00032	3975830	169019	300558	168588	299093	25790	124050	0	3686344	1862576	1.98	3030564	1908664	1.59	96.9915	97.8581	90.86	150.5	567	13712	5495	7250	50	917	74	Female	XX	White	Not Hispanic or Latino	EUR	0.00404524	-0.00438454	-0.00149056	-0.000584558	-0.0158163	-0.00127359	-0.00184806	-0.00239865	0.00363653	0.0030138	0.0191514	0.0116129	0.0296556	0.00707375	-0.0105412	0.0148968	-0.0138106	0.00267842	-0.000460191	-0.00802398	-0.00710762	0.00490646	0.00174725	-0.017435	-0.0154918	0.0137381	-0.00646473	-0.00810594	-0.0289741	0.00668678	-0.00904004	-0.00806007
NDAR_INVTU444XBG	210924_N02_0411_AHLJMFDSX2	43.53	22.58	18.91	13434.6	46.03	0.00308	3939865	160608	292848	160208	291510	25293	86644	2419	3623803	1829771	1.98	2956837	1832586	1.61	97.5059	97.7551	90.43	150.5	545.5	13434	5468	7068	64	834	55	Male	XY	White	Not Hispanic or Latino	EUR	0.00359709	-0.00273603	-7.38667e-05	0.000960176	-0.0118355	-0.00471971	-0.000159862	-0.00364774	0.00181181	-0.00223024	-0.00297859	0.00130528	-0.013729	0.00980172	0.0114945	-0.0110758	-0.0137806	-0.00243379	-0.000500928	0.0102878	0.0128913	-0.00720919	-0.00761632	0.00381524	0.00571898	-0.0131946	-0.0101162	-0.0130016	0.0189709	0.00228677	0.0009684	-0.00433523
NDAR_INVTU463TAZ	210607_N07_0081_BH5WKWDSX2	39.97	19.49	14.46	15043.2	42.44	0.00041	3939756	162148	290357	161547	290691	24822	85624	2670	3630795	1822010	1.99	2953319	1834876	1.61	97.1629	97.4116	89.14	150.5	553.5	12612	5216	6602	48	746	NA	NA	XY	NA	NA	EUR	0.00403593	-0.0053662	-0.00310077	-0.00220949	0.00661518	-0.0118384	0.014151	0.0162405	0.00493073	-0.00666642	-0.00591041	-0.0052777	0.00508037	-0.00539307	-0.00260707	0.00251722	-0.0171053	-0.00648771	-0.00721455	-0.00762083	-0.00209021	-0.0122605	0.00392817	-0.000451096	0.00748279	0.00208939	-0.00523247	-0.00179271	-0.00511477	0.00701197	0.00906128	0.000819932
NDAR_INVTU707LBX	210524_N05_0313_AH53FYDSX2	34.69	17.61	14.4	4100.32	36.74	0.00189	3974098	161306	293838	159915	294192	25225	90296	4806	3645486	1832544	1.99	2998077	1823227	1.64	97.3015	97.5673	90.09	150.5	522.25	12347	5111	6477	49	710	67	Male	XY	White	Not Hispanic or Latino	EUR	0.000499984	0.0194456	0.0237586	-0.00131851	0.0101949	-0.0150089	-0.00458991	-0.00350863	-0.0121373	-0.00246162	-0.00822731	-0.00606087	-0.00853296	0.00804013	0.00667099	-0.00807046	-0.0131928	-0.000430521	-0.00356149	0.00558739	0.00815363	0.000443954	0.00513847	0.00520795	0.0102909	0.00552936	-0.00201832	-0.00681385	0.0034383	0.0139857	-0.00271218	-0.0146272
NDAR_INVTU724MN8	210603_N06_0327_AH5JGFDSX2	39.52	39.36	1.48	19786.8	40.81	0.00083	4018704	168058	304873	167407	304782	26285	123526	0	3713241	1876220	1.98	3086332	1904114	1.62	96.8587	97.7353	90.68	150.5	497.2	13231	5353	6981	50	847	64	Female	XX	White	Unknown	EUR	0.000877368	0.0187787	0.0213576	8.95938e-05	0.00178626	-0.00783968	-0.0156691	-0.00253087	0.0155671	-0.00184545	-0.00881225	-0.00844821	-0.00469617	0.0051432	0.00986411	0.0111749	-0.00749474	-0.00919802	-0.00216738	0.00895384	-0.0028803	0.0164304	0.0029865	-0.0125752	-0.0111372	-0.00220117	0.00297939	-0.0124312	0.00984009	-0.0249708	0.00838205	-0.0106386
NDAR_INVTU777KUB	211007_N04_0397_AHLY2NDSX2	38.33	19.56	15.43	10326.5	40.6	0.01259	3951507	160638	293597	159785	292960	25521	89541	3242	3632156	1827667	1.99	2972169	1826735	1.63	97.4097	97.671	90.3	150.5	542.25	13124	5302	6941	59	822	83	Male	XY	White	Not Hispanic or Latino	EUR	0.0036085	-0.00425692	-0.00104467	-0.000802301	-0.00890173	-0.00311475	0.00825438	0.0119004	0.0116005	-0.0146358	0.00517952	-0.00276866	-0.00233765	-0.00834108	0.00485318	-0.00705451	0.00555369	0.00688768	0.00557466	0.00548161	0.00808847	0.00343481	0.0124196	-0.000304554	-0.00120509	-0.00139194	0.00857225	-0.0126064	-0.00834449	-0.000211858	0.00159834	-0.0111215
NDAR_INVTU801MBX	211014_N01_0457_AHLYC5DSX2	43.67	21.62	16.47	14510.7	46.39	0.00036	3917898	160331	291676	159253	290775	25114	88809	2535	3605618	1808825	1.99	2946998	1814352	1.62	97.2171	97.4734	90.6	150.5	476	13130	5417	6896	52	765	NA	NA	XY	NA	NA	EUR	0.00376953	-0.0038534	-0.00126173	-0.00231345	0.00131616	-0.00765187	0.0164202	0.0022146	-0.00771343	-0.0138446	-0.00855899	-0.0176185	0.0160671	-0.00670203	-0.00409115	-0.00697877	0.00416422	0.00256455	-0.000893868	-0.00662001	-0.00575869	0.0181456	0.00971979	-0.00232433	-0.00424338	0.00407048	-0.00537629	-0.0198075	-0.00927686	0.00964884	0.0109301	-0.0122314
NDAR_INVTU850KX2	210601_N01_0378_BH53LLDSX2	37.25	36.77	1.23	10986.8	38.58	0.00041	3975338	167471	304094	166342	302290	25911	121047	0	3679749	1853646	1.99	3051905	1889847	1.61	96.8117	97.674	91.36	150.5	527.75	13131	5270	6982	50	829	74	Female	XX	Unknown	Unknown	EUR	0.00375843	-0.00509176	-0.00211043	-0.00451399	-0.00711918	-0.00916516	-0.00215349	0.0209049	0.00432621	-0.00737086	0.0159745	0.0107872	0.0168896	-0.00119806	0.00387842	0.00131386	0.0059156	0.00431076	0.0142183	0.00765841	0.0182221	-0.00304262	-0.00656383	0.00560173	-0.0004061	-0.0136346	0.00515126	0.00886396	-0.00371032	0.0103397	-0.0224436	0.00158354
NDAR_INVTU865CAU	210601_N06_0325_AH5JHMDSX2	35.88	18.19	14.79	5454.31	38.04	0.00085	3911835	163887	286901	162694	286907	24548	88392	2553	3617533	1819731	1.99	2903559	1850238	1.57	97.2477	97.4996	90.46	150.5	520.8	12317	5063	6485	52	717	77	Male	XY	White	Unknown	EUR	0.00380976	-0.00589685	-0.00323964	-0.00199419	0.00580513	-0.0102195	0.00857021	-0.0037868	0.0131568	-0.00102689	-8.79638e-05	-0.00611252	-0.00720734	0.00729269	0.00324887	-0.00501906	0.00104157	-0.00109352	0.00130965	0.0017205	-0.0207729	0.0119357	-0.00641198	-0.00415371	-0.00304853	-0.00509072	-0.00196646	-0.00821936	-0.00475902	0.000149563	-0.019987	0.00859241
NDAR_INVTU903JXH	210603_N04_0328_BH5J5FDSX2	33.82	16.8	13.36	14513.8	35.86	0.00047	3936737	161094	290339	160950	289496	24650	88008	4096	3622521	1820819	1.99	2952465	1826826	1.62	97.1229	97.3826	90.76	150.5	503	11975	4969	6264	47	695	61	Male	XY	Unknown	Not reported	EUR	0.00354389	-0.00336985	-0.00114589	-0.00093655	0.0186817	-0.00579609	0.0153092	0.00619879	0.00678473	0.00329715	-0.00148002	-0.00102634	0.0154026	0.0131135	-0.0245498	-0.006361	0.00554137	-0.00650654	-0.00395339	-0.00940855	0.00424591	0.00933535	-0.00737407	-0.00173984	0.00464537	-0.00104586	0.00836515	0.00220396	0.00241971	0.0232934	-0.0201567	-0.0126626
NDAR_INVTU906DAC	210527_N05_0315_AH52YNDSX2	32.21	16.22	13.21	5117.64	34.13	0.00164	3951120	160927	292893	160093	293255	24843	88138	4276	3625723	1826616	1.98	2978231	1820321	1.64	97.3392	97.6076	91.53	150.5	513.25	12498	5158	6577	43	720	87	Male	XY	White	Not Hispanic or Latino	EUR	0.00350414	-0.0044384	-0.00395077	0.00196185	0.000243378	-0.00686733	0.00642297	-0.00140486	0.017395	0.0134292	-0.0123587	-0.00503206	0.00232389	0.00784795	0.00316283	0.00942264	0.0140296	-0.00388269	0.00317954	0.00943214	0.00278186	0.0117565	-0.0067778	-0.0124824	-0.0152234	0.0131577	-0.00721176	-0.00207095	-0.0259124	-0.0107173	-0.011233	-0.00161554
NDAR_INVTU943ZZX	210331_N03_0280_AH2MWLDSX2	38.67	20.15	17.18	10714.4	40.91	0.00046	3959798	161405	292664	160658	291892	25182	89756	4352	3644045	1838721	1.98	2962531	1842990	1.61	97.4008	97.6582	90.32	150.5	489.75	12758	5163	6727	44	824	0	Male	XY	White	Unknown	EUR	0.0035217	-0.00350385	-0.0018575	-0.00113564	-0.000356384	0.00349386	-0.00472983	0.0074477	-0.00211952	0.00713088	-0.0155055	-0.00799475	0.00424239	-0.00216209	0.00816469	0.00609761	-0.00557961	-0.00374607	0.00439222	0.0060203	-0.000817224	-0.0137688	0.00694206	0.00942394	0.00458216	0.000285579	-0.00990904	-0.00374026	-0.0181668	-0.000796203	-0.00817023	0.00758529
NDAR_INVTU983TJC	210510_N08_0007_AH3MWCDSX2	33.63	34.2	1.2	7779.99	34.7	0.00077	4029677	165513	306625	165389	307761	26386	124412	0	3708046	1874184	1.98	3120320	1881266	1.66	96.8665	97.734	90.61	150.5	510.75	12419	5101	6509	40	769	19	Female	XX	White	Unknown	EUR	0.00229593	0.00175955	0.00452173	0.00171335	0.00454024	0.0254296	-0.00530272	0.00183675	0.0100117	0.00849357	-0.00354138	0.00370904	-0.00458633	0.000578799	-0.00822541	-0.00937915	0.00843028	0.0043088	0.0212733	0.0132922	0.0167931	-0.00710236	-0.00505034	-0.00643677	0.0033885	0.00537487	0.00356908	-0.00873595	0.00314393	-0.0119255	0.00854811	0.0109754
NDAR_INVTV020WC9	211014_N03_0372_AHKKLLDSX2	33.29	32.8	1.11	19788.5	34.39	0.00082	3994611	166760	299508	166417	302337	25642	120134	0	3687843	1857930	1.98	3073240	1882229	1.63	96.6397	97.5038	87.58	150.5	521	11373	4795	5829	45	704	88	Female	XX	White	Unknown	EUR	0.00262523	0.000981925	0.00423049	0.000629584	0.0222016	0.0171873	0.00437422	0.0110791	0.0106664	0.0152603	-0.00553541	0.0033965	-0.00556499	0.0076375	-0.00298216	-0.00403181	0.00195135	0.000201059	0.00320022	-0.00799653	0.00297645	0.00359097	0.008714	0.0174127	-0.00620413	-0.00361694	0.0112335	0.00719675	0.012067	0.0183323	-0.00293819	-0.00647781
NDAR_INVTV045DK7	210311_N04_0276_AHYK22DSXY	35.36	17.91	14.61	11760.4	37.44	0.00041	3920581	161513	289745	160748	289596	24751	87143	2769	3604332	1814589	1.99	2945839	1818703	1.62	97.3494	97.5984	89.38	150.5	562.5	12533	5084	6653	57	739	87	Male	XY	White	Not Hispanic or Latino	EUR	0.00384641	-0.00401932	-0.00151498	-0.000577839	-0.00233446	-0.00299936	0.0142206	-0.0037352	0.0109226	-0.00946109	0.0119019	0.0027565	-0.0160014	0.00254563	0.0038914	0.000638506	-0.004302	-0.00633069	-0.009379	-0.00479718	-0.00645017	-0.00248998	0.0120392	0.00102372	0.00498172	0.00695509	-0.00330337	-0.00258449	0.00337363	-0.0155516	0.000514111	-0.0198686
NDAR_INVTV058BUX	210322_N04_0282_AH2527DSX2	31.59	16.43	14.3	9588.36	33.34	0.00052	3938049	161850	288266	161870	288810	24283	88104	3239	3625082	1827588	1.98	2944008	1836306	1.6	97.3425	97.598	89.28	150.5	529.5	12059	4921	6370	48	720	22	Male	XY	White	Unknown	EUR	0.00355959	-0.00528473	-0.00415769	0.000234023	0.00667723	-0.00387136	-0.00327386	0.0100494	0.00683986	0.0108456	0.010566	0.0198836	0.00026298	0.0218534	-0.012642	0.00157117	0.00551968	-0.00560384	-0.00453614	0.00196706	-0.0227243	0.00317665	-0.00417598	-0.0132919	0.00348384	0.00799568	-0.0060133	-0.00292094	-0.0137603	-0.0106348	-0.00950599	0.00127313
NDAR_INVTV092WA5	210603_N01_0381_AH5JCCDSX2	37.79	19.28	15.38	22207.7	39.94	0.00049	3929249	159758	292232	158669	292763	24879	86714	2537	3600917	1816257	1.98	2971513	1804535	1.65	97.3208	97.5775	90.96	150.5	493	12534	5056	6676	49	753	73	Male	XY	White	Unknown	EUR	0.0038396	-0.00510953	-0.00211476	-0.00127813	0.0060249	0.000478326	0.00796698	-0.0122724	-0.0135099	-0.0237503	-0.00345038	-0.010093	0.000101121	0.00301451	0.0133947	0.00518679	0.00015853	-0.00374407	0.0032933	0.00423108	-0.00856886	0.00841514	0.00508857	0.00360032	-0.000596882	-0.00151949	0.00538625	0.0165466	0.000731006	0.00780478	0.0015256	0.00870309
NDAR_INVTV168WR8	210322_N01_0334_AHYGYFDSXY	43.39	20.59	16.47	6589.04	46.09	0.00511	4703483	149448	375332	146334	383078	37430	121560	4863	4131129	2068639	2	3889910	1789284	2.17	97.3751	97.653	90.65	150.5	516	15888	6508	8331	47	1002	72	Male	XY	Not reported	Hispanic or Latino	AFR	-0.0374165	-0.00356883	2.60481e-05	0.00358312	-0.0100986	0.00140448	0.0060473	0.00447558	0.00333394	-0.00589961	0.00206422	-0.00657714	0.000351856	-0.00127488	0.00501248	0.00382322	0.00101776	-6.86598e-05	-0.00564215	-0.00823839	0.00208293	0.00601334	0.00218917	0.00209815	0.0039571	-7.16594e-05	0.00641813	0.0105674	0.01317	0.00590183	0.00539842	-0.00504357
NDAR_INVTV242XAK	210924_N05_0379_BHLK3TDSX2	37.89	37.59	1.14	13652.6	39.2	0.00437	3943433	170017	296541	168829	297226	25461	121815	0	3666762	1849235	1.98	2992161	1909589	1.57	96.709	97.5796	89.42	150.5	489.5	12519	5154	6539	50	776	88	Female	XX	White	Not Hispanic or Latino	EUR	0.00393798	-0.0038409	-0.00412239	-0.0023691	0.00761106	-0.0101173	-0.00455642	0.0398556	-0.0203438	0.000332667	-0.00695624	-0.00537175	0.000167002	0.0121002	0.00460629	-0.00413496	-0.00272508	-0.00321822	0.00329822	4.96763e-06	0.0156112	0.0155359	-0.0214311	0.00200974	0.0131304	0.000463202	-0.0311902	-0.00589839	-0.0128552	0.00883345	0.0109871	-0.00155369
NDAR_INVTV295NU5	211014_N03_0373_BHKK7CDSX2	37.15	19.41	15.02	21113.2	39.28	0.03364	3960645	167601	283690	167038	284765	24194	93569	4819	3679768	1851983	1.99	2893902	1903797	1.52	97.2772	97.5356	87.49	150.5	493	11882	4958	6118	48	758	58	Male	XY	Not reported	Hispanic or Latino	AMR	-0.00453149	0.0468014	-0.0495578	0.0722136	0.0254343	-0.0194531	0.00139879	0.00256219	-0.0198201	-0.00573955	0.0118416	0.015503	0.0108957	-0.00645575	0.00653067	-0.00329749	-0.0120132	0.0082942	-0.00578079	-0.00521137	-0.00766915	-0.00179578	0.0122992	-0.000113878	0.00168387	-0.00136451	0.0147498	0.00911829	-0.00751438	-0.000452685	-0.000804778	-0.0132219
NDAR_INVTV462ZCD	201231_N01_0292_AHHY2MDSXY	33.39	17.53	16.04	4822.08	35.25	0.00323	3935920	161681	290571	161685	289980	24835	89604	2503	3618753	1827303	1.98	2949118	1831631	1.61	97.5428	97.8326	90.9	148.84	489.25	12510	5057	6654	42	757	77	Male	XY	White	Not Hispanic or Latino	EUR	0.00397895	-0.00538123	-0.00196302	-0.00155211	5.43988e-05	0.00233311	-0.0122726	-0.0111889	-0.0108153	-0.00471533	-0.00118044	0.00088683	-0.008915	-0.000812442	0.00667055	0.00936174	0.0158524	0.00221515	-0.00194812	0.00138157	0.0093793	-0.00591853	0.00500996	0.00467474	0.0086108	0.00442813	0.01312	0.0108432	0.015225	-0.00618179	0.0178289	-0.0175146
NDAR_INVTV513KRL	210601_N07_0077_AH5JFJDSX2	38.64	38.18	1.45	9973.96	39.96	0.00228	4014134	166041	307392	165105	306276	26492	128256	0	3700237	1867407	1.98	3103253	1882542	1.65	96.8392	97.7023	91.12	150.5	519.4	13530	5530	7140	49	811	73	Female	XX	White	Not Hispanic or Latino	EUR	0.0017317	0.0079293	0.0114997	0.00165475	-0.0110861	0.0361969	0.0106023	0.00481774	0.0109616	-0.0184128	0.00651313	0.00409708	-0.0148829	-0.0207968	0.0150092	0.0038421	0.00832207	0.000898741	-0.00276939	-0.00151321	0.00118566	-0.00374203	-0.00449033	0.00125496	0.00891253	-0.00103356	0.0047716	-0.00232843	-0.00455992	-0.000119409	0.0145541	0.00532516
NDAR_INVTV522MDP	210930_N07_0140_AHLJ3VDSX2	34.7	34.65	1.18	7033.2	35.9	0.00441	3978767	168137	303709	167857	301855	25747	121133	0	3682619	1859186	1.98	3049325	1897061	1.61	96.8119	97.6821	91.49	150.5	564.5	13071	5303	6936	58	774	62	Female	XX	White	Not Hispanic or Latino	EUR	0.0038232	-0.00364303	-0.00358679	-0.00418148	-0.0133067	-0.0119823	0.00158813	0.017959	-0.0246522	0.00206245	0.0059741	0.0165722	0.0115599	0.00569757	-0.011516	0.0115864	-0.000682598	0.00067977	0.0132791	-0.000849939	0.000244926	0.00795115	0.00846406	0.0072415	-0.0121116	-0.00705414	0.00384082	0.00713419	-0.00305037	0.000443275	0.00905276	-0.00171153
NDAR_INVTV554FNK	210527_N06_0322_AH532LDSX2	36.98	35.86	1.21	10365.5	38.33	0.00494	4777084	160086	386883	156474	396293	39184	165155	0	4242600	2125999	2	4011164	1905242	2.11	96.6441	97.512	91.44	150.5	503	14916	6209	7829	56	822	58	Female	XX	Black or African-American	Not Hispanic or Latino	AFR	-0.0397959	-0.00739928	0.00292695	5.83764e-05	0.000279348	-0.00278548	0.00146222	0.0010726	0.000177561	-0.00125649	-0.00739199	-0.00306577	0.00357245	9.9245e-05	0.0082874	0.00532032	0.00447513	-0.000984343	0.000518994	0.00360344	0.00821016	-0.0041259	0.00128322	-0.00286038	0.00240617	0.0069834	-0.00136476	-0.00334425	-0.00930323	0.00282238	0.0214591	0.00669395
NDAR_INVTV613WRR	210510_N07_0064_AH3NKJDSX2	37.11	19.63	16.54	9559.92	39.19	0.00063	3984173	161311	296184	160699	296068	25606	88317	4314	3655762	1845446	1.98	3002427	1837061	1.63	97.4357	97.6954	90.4	150.5	468.75	12518	5093	6554	52	819	NA	NA	XY	NA	NA	EUR	0.0010491	-0.00224894	-0.00604908	0.00297328	4.12422e-05	-0.000355183	-0.0068027	0.000477187	0.000154966	0.00734072	-0.0154911	-0.00728496	0.00966689	-0.00740327	0.0184173	0.00604856	0.00593026	-0.00203098	-0.00466936	0.00218436	-0.00468327	-0.00745271	-0.00494062	-0.000209322	-0.000731144	0.00656735	0.00484338	-0.00945895	-0.00387272	0.00579784	0.0136998	0.00623919
NDAR_INVTV730GL8	210322_N06_0281_BH2MHWDSX2	36.43	36.99	1.34	6719.69	37.67	0.00549	4015085	168396	302642	168154	303259	25787	126894	0	3713822	1873646	1.98	3076673	1906903	1.61	96.7209	97.5912	89.33	150.5	495.75	12101	5053	6228	54	766	89	Female	XX	White	Not Hispanic or Latino	EUR	0.000569431	0.0183729	0.0234647	-0.000764	0.0225085	-0.00539197	-0.0156758	-0.00580473	-0.00330633	-0.00346667	0.00808613	0.00178885	0.00609752	0.0123299	-0.0054759	0.0157619	-0.0155876	-0.0105145	0.00383754	-0.00736361	-0.00192265	0.0100104	0.0172156	0.000867213	-0.00827499	0.000860206	0.00380062	0.0124324	-0.0191411	-0.00202005	-0.00185624	0.00424934
NDAR_INVTV763LE7	210304_N01_0324_AHWNHHDSXY	36.08	33.65	1.48	17442.9	37.44	0.03601	3981480	165986	302395	164894	302561	25247	123125	0	3675337	1848371	1.99	3071650	1871157	1.64	96.7227	97.5958	88.6	150.5	498.75	12470	5152	6540	49	729	59	Female	XX	White	Not Hispanic or Latino	EUR	0.00355396	-0.00437701	-0.00041154	-0.000978154	0.00982905	-0.000164255	0.00592609	-0.000323888	-0.0037234	-0.000793911	0.00309464	-0.00118083	-0.00756975	0.00326253	-0.0187638	-0.000799395	0.00516222	-0.00313019	0.0110467	-0.00463225	-0.014297	-0.0139803	-0.00408308	-0.00141091	-0.00256652	0.00148372	-0.00859129	0.000728896	-0.00919671	-0.0183832	-0.0149081	0.00534899
NDAR_INVTV875RNR	211012_N08_0081_AHLWVTDSX2	40.23	38.89	1.03	4706.95	41.79	0.00042	3916947	168436	297248	166936	297117	25458	119629	0	3638426	1830073	1.99	2987250	1885221	1.58	96.7098	97.5756	89.95	150.5	522.25	12937	5184	6856	68	829	73	Female	XX	White	Unknown	EUR	0.00418376	-0.00674675	-0.00434453	-0.000734221	-0.000670296	-0.00787203	0.010907	-0.015436	-0.0119346	-0.00312938	-0.0150833	-0.0129208	0.0193555	0.00416851	0.0143732	0.00896916	-0.016323	-0.00710102	0.00856387	0.0173841	-0.0199421	0.00299516	0.00168796	0.00880174	-0.00331067	-0.00480727	-0.0152394	0.0183421	0.0115629	-0.00750257	-0.00146555	0.0109138
NDAR_INVTV926BRG	210316_N02_0318_AHYJ2CDSXY	37.34	19.39	16.16	5531.54	39.54	0.00037	3963088	162597	292612	161711	292739	25245	88080	2556	3650904	1842382	1.98	2963115	1852525	1.6	97.4198	97.6699	90.43	150.5	505	13024	5307	6841	46	830	70	Male	XY	White	Unknown	EUR	0.00371831	-0.00455008	-0.0033055	-0.00198033	-0.000531196	0.000553312	-0.00445854	0.00762502	0.0127076	0.00224213	-0.00811496	-0.00676733	0.00634736	0.00752036	0.00239378	0.00185235	-0.00593175	-0.00956804	-0.0105407	-0.00701248	0.0178622	-0.00131683	0.00659835	0.00734941	0.00434468	-0.00589442	0.0108103	-0.00892589	-0.00070492	-0.01398	-0.00935086	0.000145339
NDAR_INVTV928MDM	210527_N05_0316_BH52YMDSX2	38.94	36.58	1.02	13875.5	40.47	0.01419	3951317	168102	301065	166998	300780	25638	125011	0	3673175	1844038	1.99	3015117	1899131	1.59	96.622	97.4917	91.54	150.5	510.8	13114	5302	7018	36	758	79	Female	XX	White	Not Hispanic or Latino	EUR	0.00423426	-0.00477194	-0.00223779	-0.00154931	-0.00208081	-0.0100711	0.0163697	0.00377029	-0.00777296	0.000646895	-0.00853159	-0.00849044	0.0057032	-0.0026517	-0.00843407	0.000292542	0.0151474	0.00213324	0.00416491	-0.00148769	0.0187715	-0.0043651	0.00277613	-0.0227484	-0.01356	0.0119036	-0.00336977	-0.0103678	0.00524307	-0.00205383	0.00455048	-0.011704
NDAR_INVTW050ZFA	211018_N06_0401_AHLY3MDSX2	41.24	21.25	17.56	7945	43.72	0.00667	3941985	161624	291613	161344	290347	25271	89224	4229	3626331	1829095	1.98	2952347	1834576	1.61	97.4604	97.7147	90.31	150.5	519.75	13202	5410	6878	60	854	59	Male	XY	White	Not Hispanic or Latino	EUR	0.00393582	-0.00482273	-0.00262634	-0.0011302	-0.00531466	-0.00449933	0.00701891	-0.00376355	0.0104916	-0.00126637	0.00179904	-0.00216034	0.0277293	0.00910804	-0.014774	0.00849984	-0.014813	-0.00130825	-0.000318892	0.00954478	0.0104244	0.000432137	0.0098074	-0.00360634	0.00634486	-0.00157509	-0.015876	0.00480339	0.0122547	-0.0108229	0.0198501	-0.0131943
NDAR_INVTW111JHW	210607_N05_0322_AH5VFHDSX2	32.42	31.72	1.04	18894.2	33.54	0.00037	3974931	168205	299610	167776	300841	25152	120632	0	3678737	1855548	1.98	3043409	1893353	1.61	96.747	97.6153	89.31	150.5	522.75	12044	4959	6292	54	739	85	Female	XX	White	Not reported	EUR	0.00360134	-0.00539248	-0.00265612	0.000156728	0.013359	0.00182225	-0.00545688	-0.00782433	-0.00647984	0.00943928	0.00245225	0.0132821	-0.0109591	-0.0160532	0.00872548	0.00644603	0.0150322	-0.00074745	-0.00251759	-0.00424904	-0.0148742	-0.00354187	0.00206379	0.00711719	0.000768321	-0.00811676	-0.000914907	-0.010036	-0.00336078	-0.00212576	-0.00932576	-0.0148984
NDAR_INVTW133RN1	210902_N04_0381_BHJGW3DSX2	41.67	21.75	18.29	8222.88	44.07	0.00519	3944069	161466	290122	161416	289660	25029	89032	3425	3631322	1830602	1.98	2948638	1838800	1.6	97.4311	97.6747	88.14	150.5	561.75	12566	5169	6562	61	774	33	Male	XY	White	Not Hispanic or Latino	EUR	0.00368443	-0.00384652	-0.0023459	-0.00015366	0.00715346	0.00152168	-0.00503245	0.00127109	-0.0194191	-0.00172082	0.00267647	0.000400569	-0.0107689	0.00129125	-0.0199243	-0.0184965	-0.0086131	0.00747593	0.00118573	-0.00511895	-0.00139708	-0.00685955	0.00610476	-0.00191449	0.00168851	0.00335798	0.00935434	0.00423456	0.0172269	3.76838e-05	0.000436191	-0.00508081
NDAR_INVTW179LBK	210902_N06_0378_BHJHH5DSX2	46.03	45.62	1.22	6994.15	47.74	0.0024	3973430	168032	302443	167925	300960	25944	119255	0	3687540	1857416	1.99	3033530	1905559	1.59	96.7772	97.6367	88.8	150.5	529.75	13035	5386	6778	50	821	65	Female	XX	White	Not Hispanic or Latino	EUR	0.00345986	-0.00264939	-0.000946491	-0.00145675	0.0066772	0.00652104	-0.00783715	-9.65004e-05	0.000672405	0.00835275	-0.00381154	-0.00888305	0.0054961	-0.00982845	-0.010391	-0.0120108	-0.0196994	-0.00931658	-0.00988885	-0.0135836	0.00636054	-0.00575609	-0.00241806	-0.0114869	0.0116952	0.00536632	-6.06451e-05	-0.00583581	-0.0025569	0.00845287	0.00913766	-0.00523527
NDAR_INVTW241XDE	210913_N06_0382_BHKLGJDSX2	38.41	19.72	15.97	8627.7	40.68	0.00225	3957041	160616	293784	160083	292646	25198	91724	2596	3634678	1830365	1.99	2976196	1826721	1.63	97.4918	97.7475	90.42	150.5	565	12710	5201	6695	60	754	77	Male	XY	White	Not Hispanic or Latino	EUR	0.0036503	-0.00397906	-0.00190531	-0.00144404	-0.000458884	-0.00325567	0.00490557	-0.00845058	0.0122951	-0.00333513	0.0149227	0.0125921	0.0063297	0.0121228	2.23681e-05	-0.00747642	-0.0165713	0.000172676	0.000436601	0.000232408	-0.0121916	0.00913949	-0.00658977	0.0074616	0.01028	-0.00731644	0.00525062	0.0219414	0.00524376	-0.00204604	-0.0161556	0.00305423
NDAR_INVTW282CAT	210315_N01_0330_AHYJ3VDSXY	36.34	35.21	1.64	8832.64	37.66	0.02404	4033501	168367	306033	166637	306599	26846	126311	0	3725378	1878810	1.98	3104621	1903684	1.63	96.8613	97.7243	91.43	150.5	508.75	13290	5370	7078	42	800	89	Female	XX	White	Not Hispanic or Latino	EUR	0.00125157	0.0192964	0.0221438	-0.000853789	-0.00504541	-0.0121266	-0.00819566	-0.0019445	0.00424408	0.0192265	-0.0159925	0.00410386	0.00118898	-0.00960323	-0.0153392	0.0211059	0.00930394	-0.00954353	0.00782657	0.00478143	0.000376086	0.0255848	-0.011781	-0.0320563	-0.0208437	0.0109224	-0.0167292	0.0100766	-0.0268841	0.00627294	-0.0139793	0.00381814
NDAR_INVTW288KMH	210329_N01_0339_BH2LKNDSX2	37.73	37.24	1.37	9788.49	39.06	0.00232	3950947	168370	299044	167621	298124	25317	122217	0	3668168	1847563	1.99	3010791	1898916	1.59	96.8238	97.686	90.67	150.5	521.8	12841	5172	6855	36	778	82	Female	XX	White	Unknown	EUR	0.00347607	-0.00379772	-0.00219095	-0.000997934	-0.00241138	-0.0018267	0.00331805	-0.00408716	-0.00409335	-0.00185177	0.00124054	-0.00631326	-0.00640788	0.00863015	-0.00291758	0.0182795	-0.01264	-0.00955651	-0.00114986	0.00453223	0.0126979	-0.00627378	-0.0137391	-0.00509909	0.0120578	0.0201249	-0.0187902	0.00752252	-0.0092268	-0.00487041	0.00382968	-0.0277048
NDAR_INVTW295BDW	211014_N04_0400_AHLWWTDSX2	40.51	39.11	1.02	28228.7	41.94	0.0009	4090093	171396	309957	171142	308297	27491	126640	0	3786023	1909872	1.98	3132255	1946444	1.61	96.7281	97.5928	89.72	150.5	503	12968	5322	6793	49	804	50	Female	XX	Asian	Not reported	UNKNOWN	-0.00711939	0.0530507	-0.0367353	-0.0604968	0.00735977	-0.00162415	0.000481808	-0.00380171	0.00937828	-0.012081	0.00495692	0.00278162	0.0249609	0.000553378	-0.00770968	-0.00922134	0.000720739	0.00123523	-0.00121459	-0.0159137	0.00370578	0.0144055	0.00627031	0.0100938	-0.0197848	-0.0128176	-0.00459703	-0.00157418	0.00273003	-0.00171906	0.00100982	0.00505639
NDAR_INVTW306WHH	210930_N05_0383_BHLHYHDSX2	38.77	20.62	19.2	11846.4	40.82	0.00062	4435356	148089	348365	146190	352911	32782	118071	4195	3914246	1973696	1.98	3606583	1744313	2.07	97.537	97.8074	90.55	150.5	525.25	14519	5916	7606	55	942	81	Male	XY	White	Not Hispanic or Latino	AMR	-0.0180201	0.00111733	0.00412184	0.00327159	-0.00969206	0.0166136	-0.0063658	-0.000508612	0.0127156	-0.000666002	0.0021826	-0.00137555	-0.00954481	-0.006864	0.00309081	-0.00896337	-0.00207076	-0.00189526	-0.00750824	-0.011144	-0.00997772	0.0154898	-0.00168012	0.000289659	-0.0111009	-0.00915151	-0.00959256	-0.0115277	0.00222213	-0.01849	-0.0131539	0.00740841
NDAR_INVTW457NW8	210309_N06_0272_AHYKJWDSXY	32.89	32.75	1.34	7208.09	33.98	0.00305	4030592	167980	306585	166773	306406	26434	128147	0	3721431	1876276	1.98	3105283	1899744	1.63	96.8161	97.6793	90.82	150.5	512.25	12749	5207	6721	50	771	55	Female	XX	White	Not Hispanic or Latino	EUR	0.000885172	0.0183687	0.0225141	-0.000453862	0.0022975	-0.00894831	-0.00832245	-0.00367535	0.00595607	0.00397248	-0.00229545	0.00105458	-0.00981218	-0.00506509	-0.0108814	0.0181892	0.00476732	-0.00432094	-0.000816998	0.00735411	-0.0117594	0.00255137	0.00121304	-0.0122186	0.00569982	0.012716	0.00329944	0.00451204	-0.00299846	0.0262983	-0.00406234	-0.00821575
NDAR_INVTW479VCK	201214_N03_0239_BHM5NGDSXY	31.58	16.82	14.54	20234.5	33.26	0.0033	3938054	161214	288667	160901	289431	24528	87654	4050	3622532	1831152	1.98	2943010	1835742	1.6	97.4071	97.6773	91.24	148.56	439.75	11643	4884	6038	36	685	21	Male	XY	White	Not Hispanic or Latino	EUR	0.00371385	-0.00511111	-0.00138216	-0.000483609	0.0205278	0.00867588	-0.0149005	-0.0100847	-0.00741504	0.0108994	0.00342237	0.0153467	0.00910488	-0.00946787	-0.00630852	0.0201948	0.0121957	0.000942774	-0.00178359	0.00245465	0.0139526	-0.0155921	-0.00724634	0.00548501	-0.00253716	0.00030796	-0.00109584	-0.0053986	-0.00290475	-0.00701076	0.00378076	0.00291685
NDAR_INVTW499PV1	211021_N05_0395_AHMWG2DSX2	39.37	20.01	16.11	18934.3	41.67	0.00028	3931515	162299	288920	162165	289113	24645	87683	4286	3625472	1826106	1.99	2932159	1842619	1.59	97.2983	97.5522	90.06	150.5	540	12549	5189	6486	60	814	70	Male	XY	White	Not Hispanic or Latino	EUR	0.00377414	-0.00560039	-0.00339136	-0.00180326	0.00776004	-0.0071762	0.00606695	-0.00113725	-0.0126607	0.00692298	-0.0120678	-0.00689547	0.00640866	-0.00481947	-0.00641468	-0.026624	-0.00682643	0.00544186	0.000199291	-0.00502262	0.00614106	-0.018522	-0.0098438	-0.0115837	-0.00406147	0.0107562	0.00490063	-0.0113281	-0.015572	0.00182715	0.00792782	0.00656601
NDAR_INVTW650JV9	210216_N03_0266_AHWG2JDSXY	38.56	20.23	18.42	7771.45	40.72	0.00086	3931268	162692	289798	162189	288605	24811	91243	4125	3618478	1831174	1.98	2930561	1841461	1.59	97.5806	97.8452	90.72	150.5	503	12979	5345	6805	46	783	48	Male	XY	White	Not Hispanic or Latino	EUR	0.00362997	-0.00477218	-0.00394699	-0.000616283	-0.00830177	-0.000944367	-0.0192839	0.00390521	0.0123789	-0.00153417	0.0010551	-0.0112987	-0.00604177	0.00208204	-0.0169735	0.0155361	-0.0101056	-0.00217145	0.00156946	-0.00156842	0.0143328	-0.00105037	0.00260928	-0.00372152	0.00115072	-0.0126044	0.00781718	-0.0190975	0.00458627	-0.00163167	-0.0128145	0.0091624
NDAR_INVTW654GWF	210216_N01_0315_AHW3Y5DSXY	36.71	19.26	16.66	7999.38	38.76	0.00043	3928412	161000	290583	160503	290480	24460	88456	2516	3615111	1823190	1.98	2942064	1829560	1.61	97.4588	97.7097	90.5	150.5	538	12756	5202	6692	49	813	30	Male	XY	White	Not Hispanic or Latino	EUR	0.00361579	-0.00457566	-0.00294054	-0.000489812	0.00348301	-0.00122272	-0.00678447	-0.005117	0.0123889	-0.0143659	0.0127532	-0.00418071	-0.0161322	0.00791957	0.00555469	-0.00208669	0.00512726	0.000357925	-0.00197147	0.0140014	-0.0130577	0.000550189	0.00639823	-0.000437976	-0.00691211	-0.00879458	-0.00799708	0.00188555	0.00858503	-0.00238565	0.00903073	0.00232538
NDAR_INVTW657JNN	210614_N05_0326_AH5Y2HDSX2	31.96	31.89	1.42	12006.5	32.97	0.00039	4007943	166990	303246	166872	302832	25464	124735	0	3699360	1866617	1.98	3083704	1889877	1.63	96.7915	97.6565	89.99	150.5	487	12475	5089	6581	45	760	49	Female	XX	White	Not Hispanic or Latino	EUR	0.0024436	0.0022771	0.00586318	0.00196818	0.00671425	0.0272643	0.00113648	0.00292909	0.00917176	0.00772331	-0.00691867	-0.00176236	-0.0062069	-0.00597135	-0.00784662	0.0212508	0.0122648	-0.0153342	-0.00834235	-0.00630839	-0.000541535	-0.00429997	-0.00130606	-0.00237629	0.000250211	0.0118107	-0.00170284	-0.0161792	0.00138028	-0.00500382	0.00183879	0.000532423
NDAR_INVTW658WJ4	211004_N06_0393_BHLJKVDSX2	38.68	20.18	17.07	7360.45	40.98	0.00062	3928368	162452	289177	161585	289139	24789	88383	2514	3621530	1825794	1.98	2931514	1841117	1.59	97.4296	97.6754	89.65	150.5	573.75	12564	5133	6566	58	807	81	Male	XY	White	Not Hispanic or Latino	EUR	0.00382773	-0.00448808	-0.00210642	-0.00177994	0.000361904	-0.0048266	0.004038	-0.00424944	0.00788021	-0.000772207	0.00219852	-0.00267886	-0.00485683	0.00946862	0.000693506	-0.00546279	-0.0277428	-0.00906989	-0.0101159	-0.00802671	0.000790886	0.00164104	-0.000527258	0.00346156	0.00049473	-0.00115419	-0.00730328	-0.0114646	0.0131686	-0.0162002	0.00507059	0.00108331
NDAR_INVTW673JL3	210315_N05_0275_AHYJYWDSXY	37.02	18.87	15.69	7207.7	39.23	0.00036	3954153	161908	293413	161048	292798	25174	89396	2461	3631861	1829993	1.98	2975597	1828682	1.63	97.4529	97.7096	89.64	150.5	543.75	13407	5414	7107	58	828	41	Male	XY	White	Unknown	EUR	0.00405922	-0.00451751	-0.00193298	0.000508166	-0.0131374	-0.00830202	0.0120877	-0.000342352	0.00932574	0.0123591	0.00245002	0.0206705	0.0168177	-0.0090754	0.015512	0.00345483	0.0172754	0.00824864	0.00436802	0.00129697	-0.00360978	-0.011803	0.00643699	6.01518e-05	0.00498131	-0.0100964	0.00642432	0.00197734	0.00641869	-0.00976806	-0.000215669	-0.0166409
NDAR_INVTW729HEC	210607_N07_0080_AH5WGGDSX2	37.95	37.59	1.3	24757.5	39.15	0.00069	3976774	168696	301228	168014	301274	25769	120214	0	3685846	1863440	1.98	3034812	1907235	1.59	96.8352	97.6987	89.06	150.5	512.8	12937	5287	6834	50	766	89	Female	XX	White	Unknown	EUR	0.00408058	-0.0051451	-0.00544041	-0.00323223	-0.00927017	-0.00663766	-0.0095748	0.00849676	0.0103748	0.0128492	-0.00687817	0.00666596	0.000730716	-0.00801302	-0.00456353	-0.00854201	0.00988129	0.00166936	-0.0047727	-0.00942524	0.0133905	-0.00821237	-0.00857817	0.00324529	0.0112677	0.0142552	0.0110152	-0.0125505	-0.00881768	0.01112	-0.000483082	0.00149407
NDAR_INVTW731VBB	210315_N04_0279_AHYHKMDSXY	36.96	19.81	17.99	19006.4	38.88	0.00047	3963464	162901	292018	162721	290569	25337	87624	4919	3653416	1844405	1.98	2954804	1857973	1.59	97.4666	97.73	90.84	150.5	471	12877	5173	6816	47	841	82	Male	XY	White	Not reported	EUR	0.00350628	-0.00357979	-0.002079	0.00097458	-0.000125933	0.00430562	-0.0143092	-0.0055451	-0.00587548	-0.00531164	-0.000378176	-0.0118172	-0.00976404	0.00578661	-0.0156852	0.00117083	0.010294	0.00248968	0.00530761	-0.000599061	0.0215011	-0.00761442	-0.00284411	0.00113842	0.00320026	0.0019812	0.00440105	-0.00306339	-0.00183738	0.000709234	-0.0180541	0.00636437
NDAR_INVTW750YJQ	211004_N02_0416_BHLWY7DSX2	56.16	56.08	1.96	13637	58.07	0.00072	3975062	166915	306540	166366	303004	26617	121986	0	3678260	1857760	1.98	3052637	1892388	1.61	97.1538	98.0326	89.43	150.5	585.5	14946	5845	7933	68	1100	38	Female	XX	White	Not Hispanic or Latino	EUR	0.00374544	-0.00153249	-0.00211804	-0.00156871	-0.0325679	-0.00408681	-0.00776026	-0.00196431	-0.00585572	-0.00543967	-0.00088697	-0.011414	0.00304378	0.00396189	0.015878	0.00408591	-0.0216975	-0.00976672	-0.00141412	-0.00597078	-0.0104283	0.00128717	0.00025941	0.0154491	0.0128642	0.0119522	-0.00644646	0.0125097	-0.0238257	-0.00467095	-0.00629643	-0.00383041
NDAR_INVTW814CJF	210311_N01_0328_BHYKM7DSXY	36.41	35.44	1.67	12041.1	37.69	0.04873	3979998	164699	306141	163430	305314	26385	124464	0	3667484	1845203	1.99	3087343	1858967	1.66	96.9717	97.8351	90.76	150.5	549.5	13166	5374	6922	55	815	79	Female	XX	White	Not Hispanic or Latino	EUR	0.0036486	-0.00208547	0.00163922	0.00226544	-0.00938915	0.00709238	0.00353787	-0.00466891	-0.00314933	-0.00254846	0.000455681	0.00294923	-0.0123302	0.0121299	0.000104417	-0.0031901	0.0155004	0.00296188	0.00643908	0.00380903	0.00749171	-0.000767315	0.000176792	0.0118899	-0.00190579	-0.00720649	0.00711509	0.0100057	0.00234758	0.00978622	-0.00328284	-0.00274941
NDAR_INVTW917HUN	211007_N08_0079_BHLWVGDSX2	33.65	16.61	12.74	19420.7	35.65	0.00041	3928780	161831	291002	161097	291269	24674	88222	2608	3614563	1812615	1.99	2956356	1819622	1.62	97.2059	97.4648	91.01	150.5	563.5	12624	5086	6782	47	709	66	Male	XY	Unknown	Not reported	EUR	0.00383193	-0.00556306	-0.00273071	4.32952e-05	-0.00694137	-0.0139581	0.0266702	-0.00551939	-0.00293492	-0.00136414	-2.6062e-05	3.22799e-05	-0.00722961	0.00792053	0.0131193	0.00276325	0.0147267	-0.00183994	0.00419767	0.000371371	0.0126328	0.00612708	-0.024946	0.00518208	0.00591117	0.00887078	-0.000206533	0.00161759	-0.0195975	0.00411259	-0.00186932	0.00233952
NDAR_INVTX051AXC	210927_N05_0382_AHLL55DSX2	40.79	40.35	1.38	11850.4	42.24	0.00043	3975469	166164	303593	165068	302712	25921	121496	0	3674730	1855202	1.98	3055566	1883665	1.62	96.8728	97.7338	90.04	150.5	602.75	13242	5389	6974	52	827	0	Female	XX	White	Unknown	EUR	0.00382864	-0.00549172	-0.00384019	-0.00205584	-0.0127321	-0.00614803	0.00947296	0.00554812	0.00926455	0.0164501	-0.00597664	0.000413645	-0.00619727	0.00252452	-0.000158165	0.00490286	-0.0240495	-0.00272725	0.00128345	0.00316701	0.0181286	-0.0145987	0.00735707	0.0104307	-0.00518727	-0.00412567	0.00623097	0.00289454	0.00509123	-0.00291723	-0.000666063	-0.00475566
NDAR_INVTX073AY2	210524_N05_0313_AH53FYDSX2	32.95	33.92	1.04	7659.83	34.02	0.00342	3983447	166832	301702	166207	301880	25922	122806	0	3674633	1852143	1.98	3071792	1874431	1.64	96.742	97.6101	90.56	150.49	507	11764	4918	6116	51	679	53	Female	XX	White	Not Hispanic or Latino	EUR	0.00243789	-0.00209328	-0.00193251	0.00148717	0.0142498	0.00517061	0.000843755	-0.00418447	0.0115953	-0.00304314	-0.000784103	0.00103141	-0.00498849	0.00369129	-0.00213403	0.000723607	-0.00467099	-0.00563583	0.00319013	-0.00748578	-0.00748829	0.00464162	-0.00934133	0.00447162	0.00610755	-0.00289687	-0.00793034	-0.0128005	0.00211266	-0.00689167	0.00898056	0.013423
NDAR_INVTX091MEJ	210902_N02_0402_BHJGNNDSX2	40.63	20.86	16.71	23895.7	42.95	0.00119	3910507	166535	282542	166476	282454	24465	89081	2646	3630201	1836339	1.98	2861972	1887103	1.52	97.506	97.7565	89.96	150.5	570.75	13143	5370	6892	61	820	83	Male	XY	White	Not reported	EUR	0.0037736	-0.00244867	-0.0016152	0.00104677	-0.0148322	-0.000817129	0.00440493	0.020661	0.00971151	0.0129045	-0.00324206	-0.00295066	-0.00785819	0.0106172	0.00688748	0.00408921	-0.00769711	-0.000579177	-0.0030533	-0.00161461	0.00296134	-0.0104558	0.0113208	-0.00704368	0.00786738	0.00454927	0.00606639	-0.00205485	0.012904	0.00735183	0.0150413	-0.00204414
NDAR_INVTX092UUP	210506_N01_0364_AH3NKMDSX2	32.64	16.31	12.69	8499.24	34.66	0.00047	3962264	160630	294378	159209	295312	24903	89014	3288	3632598	1823371	1.99	3000624	1811739	1.66	97.1259	97.3857	90.62	150.5	489.75	11961	4929	6304	43	685	80	Male	XY	White	Unknown	EUR	0.00325707	-0.000686912	0.000949421	-0.00413669	0.0158454	-0.00742986	0.0133868	-0.00672462	-0.0123707	-0.0102304	-0.00644273	-0.0137994	0.00130332	0.00875931	-0.00617822	0.000532136	0.00465574	-0.00380496	0.00824299	0.00887916	-0.00941043	-0.000683282	0.00367931	0.00994691	0.00167859	0.000205028	-0.00595544	0.0150963	0.0125943	-0.00558453	0.00109656	-0.0101781
NDAR_INVTX110TK1	210506_N01_0364_AH3NKMDSX2	39.04	39.13	1.1	7763.9	40.39	0.00355	3978406	167062	303617	166952	302206	25905	120305	0	3677804	1859451	1.98	3053479	1890958	1.61	96.8352	97.7037	90.14	150.5	504.75	12997	5249	6854	45	849	51	Female	XX	White	Unknown	EUR	0.003859	-0.00369646	-0.00228177	0.00101425	0.000368594	0.00357661	-0.0107063	0.00280437	0.012458	0.00953568	-0.00583709	0.00190456	0.00421417	-0.0172185	0.00356934	0.00331206	-0.000101605	-0.00380898	-0.00748979	-0.0156521	-0.00117201	-0.00766595	-0.00176415	0.00898776	0.00067069	-0.00641504	0.00629634	-0.00321569	0.0138508	0.00425537	0.00846197	-0.00620932
NDAR_INVTX168DET	210927_N02_0412_AHLJJJDSX2	38.04	37.39	1.27	7674.63	39.4	0.00155	4032250	168447	308104	167601	306628	26599	127214	0	3728708	1880769	1.98	3098797	1911154	1.62	96.8535	97.7156	91.11	150.5	534.75	13643	5540	7234	54	815	72	Female	XX	White	Not Hispanic or Latino	EUR	0.00169099	0.00810933	0.011225	0.00235239	-0.015385	0.0334982	0.0179644	0.0029721	-0.0151943	0.00190074	-0.0100329	-0.00501181	-0.000305577	0.00877191	0.0227497	-0.00802859	0.00667003	-0.00496557	0.000310195	0.00238956	-0.008781	0.0053856	9.92782e-05	0.00102067	-0.00219298	0.00176513	0.00368449	-0.00653375	-0.0129452	0.01187	-0.0135197	0.0125805
NDAR_INVTX168EH7	211004_N07_0142_AHM5T2DSX2	32.22	17.02	15.55	8481.38	33.93	0.00151	3998244	161954	296436	161769	294700	25661	90419	4122	3669135	1857011	1.98	3003210	1849503	1.62	97.5543	97.8196	91.42	150.5	534.75	13081	5220	7013	51	797	78	Male	XY	White	Not Hispanic or Latino	EUR	0.00142001	0.0181684	0.0212991	0.00122645	-0.0195919	-0.00672024	-0.00776183	-0.00146643	-0.00718635	0.00435796	0.000869933	0.0107718	0.00854455	0.000166833	-0.0143022	0.0143785	0.00902933	0.00142916	-0.00451363	-0.00921045	-0.00130244	0.0159691	0.013043	0.00268015	-0.00327216	-0.0118383	0.0205485	0.0030557	-0.00534488	-0.00851572	-0.0121248	-0.00264438
NDAR_INVTX200JJL	210913_N05_0375_AHKHJMDSX2	42.38	21.98	18.87	13462.1	44.79	0.00185	3966730	161485	293480	161208	292880	25218	91223	2494	3648053	1843703	1.98	2969647	1845665	1.61	97.4698	97.7112	89.9	150.5	569.75	12976	5349	6746	71	810	65	Male	XY	White	Not Hispanic or Latino	EUR	0.00346531	-0.00220104	-0.00437235	0.00108465	0.000477708	0.00357286	-0.00778938	-0.00262111	0.0107323	0.0103885	0.0130403	0.0190139	0.00715523	0.0200498	0.00990736	-0.00760533	-0.020623	-0.00184406	-0.00571869	-0.00711301	0.00505655	-0.00983182	-0.00198752	0.00704722	0.00832507	0.0048447	-0.0137739	-0.00187273	-0.00273849	-0.0145057	-0.014187	0.0119037
NDAR_INVTX249ARF	210226_N06_0267_BHWH3YDSXY	43.57	22.14	17.96	5411.12	46.23	0.00345	3909198	161385	288954	161077	288382	24524	86064	2512	3602759	1816354	1.98	2922306	1830612	1.6	97.3718	97.6261	89.65	150.5	463.75	12772	5269	6620	44	839	35	Male	XY	White	Not Hispanic or Latino	EUR	0.00390648	-0.00533753	-0.00295189	-0.000241785	0.0145833	-0.0028162	-0.0104828	-0.00342177	-0.00497902	0.00153652	0.00144411	0.00122009	0.0255551	-0.00473946	-0.00107462	-0.0105984	0.00183411	0.00246989	-0.0052376	-0.00174845	-0.0170341	-0.000199488	0.00154535	-0.00863542	0.0032539	-0.000145209	-0.000376121	-0.000828224	-0.00107272	0.000725193	-0.00557157	0.00675985
NDAR_INVTX263ZJN	210510_N02_0355_BH3N7VDSX2	36.45	35.38	1.18	7728.3	37.82	0.0024	3978762	165689	304558	164940	304180	26154	123912	0	3667279	1850524	1.98	3076728	1867849	1.65	96.8569	97.7253	90.34	150.5	515	12874	5252	6835	33	754	89	Female	XX	White	Not Hispanic or Latino	EUR	0.00397849	-0.00469807	-0.00315217	-0.000323561	-0.0047313	-0.00472371	-0.00328707	0.00500329	-0.00504534	-0.00308309	-0.00320867	-0.00868811	-0.00980856	0.00819491	-0.000600689	0.00241981	0.0143112	0.00430195	-0.00515191	-0.0173054	0.00839095	0.00944195	0.0104175	0.00475431	-0.011412	0.00452473	0.016919	0.00763511	0.00147896	-0.0058591	-0.00886504	-0.000715696
NDAR_INVTX373CXD	210913_N06_0382_BHKLGJDSX2	40.32	39.22	1.22	17264.8	41.72	0.00025	3967010	170035	299434	170204	297718	25837	121425	0	3687694	1859390	1.98	3012057	1918472	1.57	96.9356	97.813	90.25	150.5	519.75	13106	5295	6856	45	910	76	Female	XX	White	Not Hispanic or Latino	EUR	0.00413222	-0.00653239	-0.00558362	-0.000324525	-0.00886326	-0.0103376	-0.00419642	-0.00131616	-0.013938	-0.00309066	0.00142069	-0.00237502	0.000687037	0.000237204	-0.00339709	-0.00417384	-0.000275922	-0.000488873	-0.00412444	-0.0178097	0.0011023	0.0103596	0.00292196	-0.00760175	-0.0021478	-0.00698107	0.0124859	-0.0160762	-0.0120994	-0.00158075	-0.0140188	0.0101103
NDAR_INVTX440YL0	211014_N05_0392_AHLWY5DSX2	39.82	20.83	18.16	16002	42.05	0.0004	3991392	159921	298893	159407	297334	26309	89376	3106	3656299	1844352	1.98	3022341	1826559	1.65	97.5663	97.8201	89.86	150.5	555	13444	5387	7133	68	856	58	Male	XY	Unknown	Unknown	EUR	0.000999676	0.0192173	0.0220007	-0.00206117	-0.0122956	-0.014084	-0.000568064	-0.000846109	0.0108654	-0.00154818	-0.00626541	-0.00633728	-0.00627734	0.0100749	0.0032164	-0.00833366	-0.0171883	-0.009898	0.00503758	0.00191648	-0.0144273	-0.0173465	0.00632018	-0.00553256	0.00614309	0.00640742	-0.00937139	-0.0042152	-0.0183701	0.0101622	-0.00176706	-0.00608252
NDAR_INVTX471GWZ	210927_N06_0389_BHLL2HDSX2	38.49	38.88	1.28	7097.56	39.77	0.00303	3984765	168335	301484	168098	301167	25722	120541	0	3690629	1860676	1.98	3048804	1901048	1.6	96.8337	97.6918	89.59	150.5	587.75	12673	5231	6649	49	744	28	Female	XX	White	Not Hispanic or Latino	EUR	0.00346138	-0.00526524	-0.00279224	-0.00288079	-0.00234343	-0.00451002	-0.00126005	-0.00491462	0.0103329	-0.010196	0.0126819	0.00461555	-0.0133697	0.00720549	0.00949344	-0.0206907	-0.018908	0.00139478	-0.00193347	-0.0128409	0.00472165	-0.000538823	-0.000283723	0.00816891	0.0104984	0.0089173	-0.00340968	0.0149222	-0.0185406	0.00411063	0.0138038	0.00174348
NDAR_INVTX475KY8	210329_N07_0042_BH2LMHDSX2	39.32	39.5	1.31	9280.34	40.68	0.00187	3970432	168466	301483	168540	300565	25917	125285	0	3682471	1859857	1.98	3028827	1906869	1.59	96.8437	97.7017	90.5	150.5	536.5	12910	5230	6841	38	801	78	Female	XX	White	Not Hispanic or Latino	EUR	0.00395965	-0.00415327	-0.00278138	-0.00185178	-0.00242499	0.00203235	0.00121591	-0.00131798	0.016198	0.0107683	-0.0102874	-0.00276305	0.00616492	-0.0032035	0.00324276	-0.00976932	0.000524809	0.00179232	-0.00327554	-0.0131242	-0.00449523	0.00117323	0.000548005	0.0108112	0.010432	0.00331851	0.00421812	0.000238603	0.00916011	-0.0119578	0.0118623	-0.0199879
NDAR_INVTX511CBG	210614_N05_0325_BH5WV2DSX2	31.89	16.51	14.33	6397.47	33.7	0.00207	3941969	162552	288675	162007	288841	24593	88284	2442	3627427	1827572	1.98	2949381	1835737	1.61	97.3932	97.6472	89.96	150.5	517.25	12361	5036	6500	58	767	84	Male	XY	White	Not Hispanic or Latino	EUR	0.00370227	-0.00576229	-0.00363402	-0.00320394	0.00380374	-0.00409612	-0.00986173	-0.0011889	-0.0161522	0.0188287	-0.00465791	0.00670942	-0.0143555	0.0082804	0.00512046	0.000565163	0.00705043	0.00238006	0.00465437	0.00980954	0.0168847	0.00439321	0.00744665	-0.0188361	-0.0170879	0.00841642	0.0209673	-0.0102122	-0.0063769	-0.00895673	0.00595167	0.00441328
NDAR_INVTX575ZGC	210614_N05_0326_AH5Y2HDSX2	31.95	16.72	14.19	7692.56	33.78	0.01328	3930405	161045	288708	160903	288662	24482	89467	2488	3613381	1822089	1.98	2944800	1825090	1.61	97.3633	97.613	89.61	150.5	539	12019	4971	6269	46	733	59	Male	XY	White	Not Hispanic or Latino	EUR	0.00356926	-0.00290317	-0.00114813	-0.00161301	0.0101749	0.00478756	0.000512229	-0.0041446	-0.0163651	0.0164673	-0.011271	0.0083177	-0.00941678	-0.00479343	0.0125632	-0.00933403	0.00612044	0.00111154	-0.00691144	-0.0063988	-0.00367313	0.00228488	0.0071215	0.0190316	0.014198	0.00288308	0.00124652	-0.00121988	0.00102688	-0.00741555	0.00544119	-0.0218561
NDAR_INVTX666NNC	210601_N05_0317_AH5JH2DSX2	41.06	41.69	1.58	21110.3	42.34	0.00037	3989415	166799	305496	165952	303042	26198	125895	0	3683628	1861804	1.98	3070507	1886746	1.63	96.9414	97.8057	90.47	150.5	498.25	13314	5371	7032	57	854	87	Female	XX	White	Not reported	EUR	0.00385444	-0.00454203	-0.00438942	-0.000257886	-0.00346701	-7.68744e-05	-0.0189563	0.00280149	-0.011656	-0.0071376	-0.00212973	-0.00513177	0.00513056	-0.00292426	0.0119293	-0.00503524	-0.000498224	0.000626066	-0.00642404	0.0032996	0.0146151	-0.0121884	0.0015755	-0.0048407	-0.00170996	0.00629037	0.0157614	-0.0117089	-0.00573481	-0.000945882	0.00808998	-0.000496113
NDAR_INVTX688DF6	210329_N05_0282_AH2LKLDSX2	37.02	36.95	1.18	11344.4	38.29	0.00056	4012331	165927	306458	165657	305221	26360	126019	0	3695633	1865852	1.98	3103553	1878676	1.65	96.8399	97.7057	89.66	150.5	542.6	12887	5205	6831	53	798	16	Female	XX	White	Unknown	EUR	0.00265885	0.00207572	0.00444577	-0.00219645	-0.00687092	-0.0112802	-0.00495204	0.0113247	-0.0210042	2.08678e-05	0.00156937	-0.00277133	-0.00972507	-0.00167731	-0.00811384	0.0115726	-0.00596749	0.00649181	0.0211733	0.0265803	0.00362399	-0.00827454	0.0025933	0.00141071	0.00980293	-0.00145996	0.0159585	0.0176459	0.0102226	-0.00414662	-0.0163292	0.0134769
NDAR_INVTX803LAT	210603_N08_0021_BH5K7MDSX2	34.96	18.36	15.37	7278.88	36.94	0.00362	3968777	161989	294563	161596	293639	25195	89762	4878	3649148	1840587	1.98	2976735	1842485	1.62	97.528	97.7963	90.88	150.5	570.5	13212	5328	7006	71	807	20	Male	XY	White	Not Hispanic or Latino	EUR	0.00414081	-0.00329182	-0.00114472	-7.07206e-05	-0.017347	-0.00811998	0.00700247	0.000927241	-0.016769	-0.00486449	0.00852845	-0.00200376	-0.0111124	-0.0151394	-0.0280164	0.0193436	-0.00541681	-0.00865429	-0.000180332	-0.00731274	-0.00137294	-0.00738262	-0.00739399	-0.0108056	0.00322241	0.000352854	0.0133978	0.0183567	0.0100986	0.0242427	-0.0207727	0.00267119
NDAR_INVTX842PD0	210920_N01_0442_AHKKK3DSX2	39.34	38.6	1.18	23832.7	40.66	0.00041	3945454	167231	299882	166898	299449	25627	123001	0	3656217	1845657	1.98	3016127	1888727	1.6	96.8474	97.7104	90.08	150.5	538.75	13017	5251	6898	53	815	68	Female	XX	White	Not Hispanic or Latino	EUR	0.00406663	-0.00515715	-0.002849	-0.00142337	-0.0031247	-0.00643446	-0.00768066	0.0106659	-0.00602062	0.00998098	-0.00744501	0.00097442	-0.00191378	-0.00823554	-0.00560441	-0.0130965	0.00288828	0.0115451	0.0108353	-0.00854989	-0.0068998	0.0162311	-0.00798829	0.0219413	0.0114169	-0.00753071	-0.00424565	0.0233089	0.0106522	0.00913968	-0.00426701	-0.00515247
NDAR_INVTX871UAZ	210304_N04_0272_BHWT3YDSXY	38.94	19.45	15.35	10841	41.3	0.00047	3932223	159924	291171	158892	292267	24980	88640	2512	3609126	1812484	1.99	2969922	1806362	1.64	97.1441	97.3883	89.08	150.5	547	12561	5170	6594	49	748	70	Male	XY	Unknown	Unknown	EUR	0.00348898	-0.00468134	-0.00245605	-0.00193023	0.0122573	-0.00541087	0.0164769	-0.00103681	0.00991131	-0.00771165	0.0092449	0.00961047	0.0104197	0.00161526	0.000215929	0.000618296	0.00015664	0.00179889	-0.00143217	0.00202774	-0.00442453	-0.0154723	0.00489153	0.00515381	0.00110239	0.00138573	-0.00280606	-0.00170307	0.00126371	0.0038151	0.00343491	-0.00326996
NDAR_INVTX917FAZ	210510_N04_0314_AH3MW3DSX2	39.91	38.89	1.13	13208.1	41.38	0.00086	3986844	168315	302396	167899	301425	25796	122201	0	3699811	1862724	1.99	3043068	1909883	1.59	96.7613	97.6254	89.25	150.5	517.2	12740	5281	6652	51	756	62	Female	XX	White	Not Hispanic or Latino	EUR	0.0034244	-0.00512487	-0.00393422	-0.000419549	0.00393407	-0.000956717	-0.00410708	-0.00789935	-0.00444672	-0.00494752	-5.78597e-05	-0.000281514	-0.00354296	-0.00316161	-0.000132846	-0.00645655	-0.00992307	-0.00262496	-0.0112779	-0.0102546	-0.00412393	0.00506427	-0.00569012	0.010062	0.0101122	-0.000264984	-0.0112326	-0.0147732	-0.00259663	-0.00834615	0.00625135	-5.27178e-05
NDAR_INVTX919ZZP	210216_N06_0260_AHWJ5NDSXY	37.03	19.23	16.04	6771.24	39.21	0.00139	3975424	161959	294750	161485	294203	25409	88356	4130	3654791	1842302	1.98	2985505	1843238	1.62	97.4402	97.7103	91.31	150.5	529.25	13056	5318	6898	48	792	89	Male	XY	White	Not Hispanic or Latino	EUR	0.00128177	0.0170202	0.0230316	-0.000351437	-0.00261835	-0.0149247	-0.00116595	0.00230052	0.00199619	0.00744759	-0.0125534	-0.00700521	-0.00421376	0.00607156	0.0108351	-0.0071573	0.00804814	-0.000568792	0.00436046	0.00772199	-0.00137299	-0.00809198	-0.00164042	-0.0155663	-0.000993654	0.00144861	-0.00455312	-0.000896241	0.00808088	0.00828317	-0.0123483	0.0155461
NDAR_INVTX920GH6	210311_N01_0329_AHYH5CDSXY	39.07	39.07	1.23	8140.27	40.4	0.00039	3962065	169782	299389	169009	298240	25879	123907	0	3675091	1854306	1.98	3020525	1904207	1.59	96.9006	97.7636	91.86	150.5	499.75	13418	5361	7155	50	852	14	Female	XX	White	Unknown	EUR	0.00387961	-0.00558565	-0.00366719	-0.00112714	-0.00904864	-0.00526722	-0.00200932	-0.0122202	-0.00271277	-0.0127481	0.00366247	0.00579267	-0.00773317	-0.0109052	0.00806103	0.00459911	0.0101123	0.000768394	-0.00709764	0.0124686	-0.0104653	0.00475219	0.00125468	-0.00277552	0.0134157	0.00389102	0.0100104	0.0169293	-0.00194874	-0.00188377	-0.00518825	-0.000402369
NDAR_INVTX943UFV	210309_N05_0270_BHYHCJDSXY	36.76	36.56	1.54	19475.9	37.85	0.00467	4001754	167299	304815	166772	304524	26525	125748	0	3698374	1867653	1.98	3075607	1896413	1.62	96.9302	97.7915	90.5	150.5	482.75	13194	5286	7045	33	830	64	Female	XX	White	Not Hispanic or Latino	EUR	0.00226208	0.0065284	0.00926986	-0.00113804	-0.00250932	-0.00332745	-0.0350007	0.0226754	-0.0144988	0.00278655	-0.00873359	-0.00360476	-0.00220421	0.00617018	0.000467553	-0.00473281	0.0172213	-0.00455471	-0.00459728	0.00118812	-0.0196456	0.00526721	0.00151228	0.0121542	0.00841188	-0.00256163	-0.00619821	0.00400786	-0.00395154	-0.00508023	5.63746e-05	-0.0278585
NDAR_INVTY003DVT	210920_N01_0443_BHKLJJDSX2	37.62	36.8	1.19	16251.4	38.95	0.00074	4023303	165321	309462	164124	310724	26561	129311	0	3696578	1863642	1.98	3135359	1864444	1.68	96.8335	97.6951	89.91	150.5	581	13126	5277	6977	57	815	2	Female	XX	White	Not Hispanic or Latino	UNKNOWN	0.00147751	0.00446577	-0.00921939	0.0126336	-0.00691797	-0.00168159	0.00849926	-0.000628137	-0.0165012	0.0150237	0.00062139	0.00616481	-0.0161873	0.0152719	-0.000566429	-0.0102708	0.00260568	0.0006651	0.0032419	0.00644099	-0.00517324	-0.00748159	0.014701	0.00425697	-0.00523832	-0.000852318	0.00938405	-0.0033161	0.00529332	-0.00606731	0.00073995	0.00751973
NDAR_INVTY074KWU	201231_N04_0240_AHMYVCDSXY	33.83	33.89	1.23	8857.47	34.98	0.00014	3979130	167267	301789	166983	301308	25494	120650	0	3683121	1855579	1.98	3050413	1891839	1.61	96.8148	97.6763	91.5	149	511	12559	5193	6589	37	740	30	Female	XX	White	Not Hispanic or Latino	EUR	0.00341884	-0.00315039	-0.00180069	-5.97586e-05	0.00951751	-0.00140946	-0.00229791	0.00444491	-0.00865858	0.00715328	0.00945677	0.017037	0.0134466	0.0100677	-0.00814711	0.0113781	0.0034049	-0.00327561	0.00528245	-0.00166498	-0.00650156	-0.000886235	-0.000545239	0.00364931	0.00434201	-6.79661e-05	-0.0110218	-0.00222361	-0.0150498	-0.000493874	-0.0043799	-0.00341757
NDAR_INVTY110EK8	210913_N04_0385_BHKK3TDSX2	39.6	20.54	16.97	11578.6	41.91	0.00307	3929083	160641	291483	159781	291376	24876	88762	2476	3608861	1817037	1.99	2958613	1815409	1.63	97.3999	97.6471	89.87	150.5	576.25	12693	5203	6659	58	773	59	Male	XY	White	Not Hispanic or Latino	EUR	0.0038871	-0.00444605	-0.00319693	-0.000800341	0.00375755	-0.000555711	0.00109209	0.00731848	0.00962718	0.00956693	-0.00247928	0.000161008	-0.0042994	0.0104585	-0.000476771	-0.0193259	-0.0164495	0.00155261	-0.00155313	-0.00895364	-0.00914192	-0.00350376	0.00450256	0.0026609	0.0032273	-0.00519125	-0.0173072	0.00487829	0.0176262	0.00715884	0.0137569	0.00232573
NDAR_INVTY119NUM	210601_N04_0327_AH5JHTDSX2	35.62	35.04	0.98	5292.1	36.95	0.00059	3988853	167027	302216	166208	302559	25894	123652	0	3686079	1855055	1.99	3069486	1883567	1.63	96.7141	97.5813	90.14	150.5	495.25	12326	5091	6441	40	754	84	Female	XX	White	Not reported	EUR	0.00361727	-0.00493897	-0.00237563	0.000464287	0.012543	-0.0023294	0.00597992	-0.00112977	0.00956938	-0.00562964	-0.00828665	-0.00993899	4.86952e-05	0.00845445	-0.0159923	-0.0182964	0.0141386	-0.00330478	0.000188982	0.00179963	0.00507915	-0.00287237	-0.0110285	-0.00735645	0.0119031	-0.000181477	-0.0159939	-0.0130481	0.0012173	-0.00476118	0.00891811	0.00121801
NDAR_INVTY126FEC	210510_N06_0313_BH3MW7DSX2	35.19	34.58	1	5419.26	36.45	0.0009	4464210	151985	362606	149424	369580	33585	134229	0	3953105	1987594	1.99	3756279	1775418	2.12	96.7374	97.6053	90.69	150.5	500	13488	5614	7057	46	771	0	Female	XX	White	Unknown	AMR	-0.0190986	0.000904062	-0.0035465	0.00656043	0.00937497	0.00705688	-0.00178487	-0.00299311	0.00831501	0.00385156	-0.00175768	-0.000218113	-0.0105861	0.00901744	-0.00503311	0.00622915	0.00733954	0.00180137	-0.00966311	-0.0184186	-0.0140738	-0.00227508	0.00482992	-0.00171225	0.00365613	-0.00763191	0.00063435	0.0087575	0.00110183	0.0110058	0.0252328	0.0176447
NDAR_INVTY316GZT	211004_N06_0392_AHLJK3DSX2	38.21	39	1.34	8191.14	39.45	0.00139	3948550	169834	299217	169169	296923	25640	124748	0	3670557	1850843	1.98	2999578	1910049	1.57	96.849	97.7076	90.13	150.5	513.5	12745	5174	6723	55	793	76	Female	XX	White	Not Hispanic or Latino	EUR	0.00392878	-0.00455125	-0.00304298	-0.00120465	-0.00132005	-0.00285498	-0.00383574	-0.0129821	-0.0202957	-0.00657544	-0.00334542	-0.00060348	-0.00134135	-0.00649337	0.00576309	-0.00545302	-0.00178195	0.00265048	-0.00721535	-0.00899826	-0.00689688	-6.67674e-05	0.00300699	0.0149647	0.00239488	0.00224413	-0.00245251	-0.0227017	-0.00499872	0.00526605	-0.00174777	0.014752
NDAR_INVTY363XCJ	210524_N06_0321_AH53NGDSX2	33.07	33.45	1.05	6775	34.17	0.00128	3970063	169677	299053	168991	297732	25216	118805	0	3685205	1856496	1.99	3022610	1908358	1.58	96.7255	97.583	90.74	150.5	519.75	12274	5035	6469	40	730	76	Female	XX	White	Not Hispanic or Latino	EUR	0.00394683	-0.00504238	-0.00555144	-0.00377519	0.00550713	-0.0096873	0.000238899	-0.00272376	-0.0149152	-0.00324422	-0.00262559	-0.00179349	-0.010804	0.00723359	0.00506358	-0.00497093	0.00759413	0.00308089	-0.0071672	-0.00868862	6.47603e-05	-0.00792229	0.0157277	0.00460474	0.00659027	0.00343226	0.0147561	-0.0253655	-0.0133974	0.000750361	0.0118975	-0.0102122
NDAR_INVTY390ZHY	210902_N03_0368_AHJGL2DSX2	37.18	36.27	1.14	6917.55	38.57	0.00122	4009068	166280	304144	166295	305182	25824	130693	0	3700714	1864729	1.98	3090090	1886937	1.64	96.7013	97.5678	86.75	150.5	541	12277	5130	6382	49	716	88	Female	XX	White	Not Hispanic or Latino	EUR	0.00139708	0.0101797	0.0100575	0.00183179	0.0101275	0.0356986	0.0155988	0.00929365	-0.00219172	-0.000983706	0.00499755	-0.00175298	-0.0100349	-0.00108008	-0.000905379	-0.00871528	-0.00855079	-4.05349e-05	-0.00328492	0.00307556	-0.00553723	0.0130604	-0.00293168	-0.00559753	0.00403386	-0.00842601	-0.000856322	-0.0177112	0.0108284	0.00553326	-0.0121023	-0.00500045
NDAR_INVTY442ENC	210610_N05_0324_BH5JHLDSX2	33.51	31.71	0.94	15707.5	34.76	0.0004	3973926	166264	301664	165892	301302	25432	123504	0	3671070	1848581	1.99	3058821	1875881	1.63	96.6725	97.5337	89.3	150.5	503.25	12438	5107	6566	49	716	66	Female	XX	White	Not Hispanic or Latino	EUR	0.00380638	-0.00569367	-0.00238558	-0.00137059	0.00562237	-0.00165126	0.0124131	-0.00543583	-0.0053341	0.0149292	-0.0142094	0.00948358	0.00110226	-0.0124217	-0.00273958	0.00243317	0.0157908	0.00195786	0.00161204	-0.00574124	-0.0131437	0.000594443	-0.0111872	0.00383519	0.00634818	0.00418837	-0.0101916	-0.00303286	-0.0077467	-0.000463611	-0.00531231	-0.00657307
NDAR_INVTY458DVX	210510_N01_0366_BH3NCJDSX2	43.81	42.32	1.56	8674.22	45.42	0.0069	4022854	166906	310005	165578	309623	27084	130353	0	3707195	1871034	1.98	3116570	1885833	1.65	96.9048	97.765	89.75	150.5	554	13940	5628	7390	50	872	82	Female	XX	White	Not Hispanic or Latino	EUR	0.000901127	0.0176379	0.0224201	0.00262534	-0.0141348	-0.00887069	-0.00845918	-0.000615043	0.00677941	0.0105915	0.00628758	0.00774151	0.0156787	0.00805465	0.00275853	-0.0066956	-0.00384991	0.00131201	-0.00123713	-0.00938989	0.00577632	-5.26506e-05	-0.00568869	0.0015892	0.00571403	0.00022204	0.0017827	0.00192165	0.0110462	0.0100376	0.00608237	-0.0190015
NDAR_INVTY501HEU	210506_N03_0305_AH3JM3DSX2	32.28	16.97	14.71	5539.82	34.11	0.03238	3947418	159357	291317	158322	291335	24497	89451	2445	3616430	1822654	1.98	2981011	1807378	1.65	97.264	97.5145	89.54	150.5	491.5	11609	4798	6095	36	680	41	Male	XY	White	Not Hispanic or Latino	EUR	0.00320226	-0.00381937	-0.000598689	0.000609122	0.0159033	0.00333818	-0.00807755	-0.0057602	-0.00484544	0.00319771	-0.00896179	-0.00613157	-0.00323745	0.00813674	0.0169646	-0.00199515	0.00951868	0.00691348	0.00574245	0.0141884	-0.00479999	-0.00451303	0.0156001	-0.0034933	0.00372649	0.00414317	0.00541169	-0.0134381	-0.0141783	0.00302769	-0.00536534	0.000304913
NDAR_INVTY504RUW	210322_N07_0039_AHYK5JDSXY	39.2	20.41	18.13	10666.4	41.39	0.00431	3926402	160927	292771	160752	291801	25209	88373	2501	3611239	1822508	1.98	2948422	1827122	1.61	97.5757	97.8344	91.27	150.5	515.4	13491	5398	7211	45	837	64	Male	XY	White	Not Hispanic or Latino	EUR	0.00418372	-0.00401775	-0.00301659	-0.000703505	-0.0176936	-0.0026998	-0.0111713	0.00306176	-0.00174848	-0.000365736	-0.0124926	-0.0102887	0.00344458	0.00831602	-1.80301e-05	-0.00772659	0.00846058	0.00633232	0.00192047	0.0101687	0.0045945	-0.00672425	-0.00287937	-0.00933952	0.00796141	0.00489963	0.00346411	-0.0145728	-0.0116059	-0.0188525	0.0109445	-0.00503926
NDAR_INVTY573BL4	210607_N05_0321_BH5VG2DSX2	32.32	31.57	1.06	18857.2	33.42	0.00864	3969567	166804	300967	167009	301489	25367	125039	0	3667774	1849667	1.98	3051668	1879773	1.62	96.8079	97.6754	90.1	150.5	503.5	12172	4989	6442	50	691	89	Female	XX	White	Unknown	EUR	0.00367204	-0.00448052	-0.00350052	-0.00126429	0.00363447	-0.00462593	0.00061538	-0.00852382	0.00138452	-0.00582341	0.0116005	0.0109403	0.00120958	0.00644194	-0.0130822	-0.00235472	0.0125064	-0.000839113	0.0127395	0.005063	-0.00937431	-0.00243522	0.00920255	-0.00766793	-0.00686162	0.00933759	-0.000999985	0.00447988	-0.0126534	-0.00661733	-0.00332993	-0.00863548
NDAR_INVTY574RH7	210930_N07_0141_BHLHNCDSX2	36.79	18.92	15.75	7521.03	38.96	0.00284	3920257	160510	291250	159848	290316	25114	91500	2384	3600663	1816509	1.98	2945945	1815565	1.62	97.4498	97.7009	91.03	150.5	556.75	12715	5171	6704	63	777	68	Male	XY	White	Not Hispanic or Latino	EUR	0.00338947	-0.00314594	-0.00110023	-0.00221651	-0.00427385	-0.00378257	0.00626328	0.00935733	-0.00964323	-0.0041693	-0.00193255	-0.000287937	0.00215782	-0.00213073	0.0119818	-0.00231744	-0.011117	0.00205599	-0.00871418	-0.00409035	-0.0122611	0.00237847	-0.00293406	-0.00555714	-0.000678639	-0.00609633	-0.00678669	-0.00701046	0.0167279	-0.00551629	-0.0063622	0.00144804
NDAR_INVTY586RZJ	210920_N02_0409_AHKHHLDSX2	36.72	35.76	1.24	6377.72	38.05	0.00384	3968794	169843	297138	169349	297731	25075	121682	0	3682200	1857627	1.98	3019925	1908245	1.58	96.7942	97.6596	89.15	150.5	553.5	12396	5151	6495	46	704	74	Female	XX	White	Not Hispanic or Latino	EUR	0.00339264	-0.00206259	-0.00109374	-0.00334961	0.00210457	0.000594721	-0.0057418	0.0343501	0.0055997	0.00649159	0.00761684	0.0138116	-0.0126387	-0.0190355	-0.00573501	-0.0100255	-0.00438774	0.00918662	-0.00148065	-0.000493161	-0.00634157	-0.000280757	-0.0071627	-0.00287502	-0.00687366	-0.00230164	0.00817606	0.0195242	0.0227235	0.0122127	-0.0110258	0.000935186
NDAR_INVTY634EYD	210610_N07_0083_AH5JGVDSX2	33.56	32.25	1.39	8483.88	34.78	0.01485	3976194	168611	300151	168013	300028	25374	123726	0	3680241	1856601	1.98	3043475	1895164	1.61	96.7986	97.6683	90.58	150.5	481.5	12593	5115	6663	50	765	89	Female	XX	White	Not Hispanic or Latino	EUR	0.0038152	-0.0056387	-0.00363474	-0.00255547	-0.00106994	-0.00800876	0.00167191	-0.0179141	0.000493406	-0.0121064	0.0067102	-0.00167687	-0.013343	0.012638	0.00606884	0.0229188	0.00976329	-0.0191688	-0.00383695	0.0101683	-0.0193415	0.00824631	-0.0175097	0.00671402	0.0170007	0.00013612	-0.0142186	0.0286988	-0.00168821	0.00731518	-0.00135689	-0.0005292
NDAR_INVTY655WNX	201231_N04_0240_AHMYVCDSXY	34.86	18.61	16.42	11622.4	36.76	0.00013	3942100	160981	291683	160832	290202	24608	89918	4184	3625911	1831349	1.98	2948718	1835002	1.61	97.5143	97.7833	91.06	148.94	513.5	12547	5107	6578	55	807	44	Male	XY	White	Not Hispanic or Latino	EUR	0.00378468	-0.00425052	-0.00217262	0.000122708	0.00109671	0.00103857	-0.0124825	0.00776028	0.0141425	-0.00249006	0.00609285	-0.00306926	-0.00818882	-0.00071945	-0.0106175	0.025681	-0.00540931	-0.00617901	-0.00256729	0.00441445	-0.0136505	-0.00519566	0.00170749	-0.00549183	-0.00419645	-8.63987e-05	-0.000575393	-0.0101288	-0.00424919	-0.00602443	0.004121	0.0131834
NDAR_INVTY703XZ6	211014_N05_0392_AHLWY5DSX2	40.46	20.44	16.66	28405.3	42.75	0.00037	3945424	161873	292315	161204	292034	25425	87120	2596	3636672	1835741	1.98	2948415	1848039	1.6	97.508	97.7514	90	150.5	561.75	13085	5290	6882	56	857	78	Male	XY	White	Not Hispanic or Latino	EUR	0.00365076	-0.0039714	-0.00476258	-0.00317062	-0.0105797	-0.00831643	0.00294331	0.00263175	-0.0171781	0.00412327	0.0047077	0.0059475	0.0182302	0.0103463	-0.00145349	-0.0220534	-0.00187026	0.0138445	0.00959282	0.00356468	0.0180569	0.0095448	0.00613304	-0.0133921	-0.012501	0.0045001	0.0107692	0.00110223	-0.0100657	-0.0256554	0.00555423	0.00995307
NDAR_INVTY754GXM	210607_N04_0330_BH5VCJDSX2	46.24	45.78	1.78	30197.6	47.76	0.00033	3996281	165175	307827	165028	306601	27048	124170	0	3685240	1859530	1.98	3091568	1876816	1.65	97.0034	97.8673	90.72	150.5	507.25	13936	5577	7364	49	946	36	Female	XX	White	Not reported	EUR	0.0025943	0.00300752	0.00602766	0.000246929	-0.00966507	0.0248563	-0.00470428	-0.00958229	-0.0132672	-0.00852799	-0.00451768	-0.00865415	0.00259315	0.010935	0.00987615	-0.00669147	-0.00182052	-0.00589047	0.00142818	0.011148	0.00330825	-0.00195385	5.53162e-05	0.0110768	0.013585	0.00564945	0.00679632	0.00651339	-0.0148162	-0.00741164	-0.00659443	0.00687174
NDAR_INVTY759YWL	210924_N05_0379_BHLK3TDSX2	40.52	21.41	18.23	8234.22	42.87	0.00106	3935609	162398	290141	162219	290222	25047	88832	2379	3625666	1829740	1.98	2939587	1842540	1.6	97.5193	97.7683	89.12	150.5	478.25	13105	5336	6873	50	846	73	Male	XY	White	Not Hispanic or Latino	EUR	0.00306787	0.000327246	0.00405575	0.00202869	-0.00418842	0.0224496	-0.00475712	0.00057977	-0.00968814	-0.00996139	-0.00419454	0.000404704	-0.00566344	0.00142568	0.0159552	-0.011638	0.00989795	-0.00397231	-0.00632374	-0.0116201	-0.00420066	0.00297557	0.0128827	0.0141488	-0.00169191	-0.00924272	0.00424982	-0.0127751	-0.00303806	-0.00291691	-0.00431252	-0.0124912
NDAR_INVTY828YWB	210309_N07_0030_BHYHFNDSXY	36.96	19.28	16.88	16966.8	39.03	0.00052	3990048	163054	296244	163143	293596	25574	90479	4321	3682684	1856940	1.98	2970977	1873838	1.59	97.5383	97.7965	91.95	150.5	560.5	13671	5457	7311	54	849	81	Male	XY	Unknown	Unknown	EUR	0.000490732	0.0146177	0.0136926	0.00247033	-0.017715	0.0486888	0.0210965	0.00622526	0.00920966	-0.0155179	0.00791291	0.000701356	-0.0107403	-0.00298499	-0.00973118	-0.0115003	-0.00872214	-0.01064	0.000954186	0.00915908	-0.00881177	0.00872991	-0.00516375	-0.0106375	0.0335698	0.00662536	0.0315286	0.0056256	-0.00775533	-5.02695e-05	0.017228	0.00639094
NDAR_INVTY924YTE	210331_N07_0045_BH2LM2DSX2	41.16	39.91	1.57	17106.6	42.68	0.02111	4007570	167938	305357	167603	304883	26414	124317	0	3708641	1868654	1.98	3076736	1903353	1.62	96.7813	97.6509	89.61	150.5	523.4	12916	5350	6705	53	808	89	Female	XX	White	Not Hispanic or Latino	EUR	0.00130844	0.0188634	0.0226973	-0.00253	0.000973938	-0.0137257	-0.00237209	-0.00202073	-0.013878	0.00713654	-0.0190812	-0.00447171	0.00111644	-0.000472234	-0.000450631	-0.0129686	0.00125122	0.00816736	0.0055944	0.0131375	0.00977167	-0.00436052	-0.0127072	-0.00176709	-0.000834007	-0.00870246	0.00685461	-0.00470748	0.00296628	0.00749272	-0.00263249	0.00735974
NDAR_INVTY954KND	210607_N06_0328_BH5WG2DSX2	48.81	25.74	21.75	21757.6	51.56	0.00114	3917004	163209	288222	163644	287160	25125	85739	2286	3624584	1834999	1.98	2897123	1867388	1.55	97.6616	97.9076	89.88	150.48	523.75	13590	5515	7099	59	917	64	Male	XY	White	Not reported	EUR	0.00405645	-0.00501658	-0.00344722	-0.00214464	-0.0105005	-0.00104288	-0.0153252	-0.00177888	0.00843557	-0.0014798	-0.00250275	-0.00706226	-0.00149566	-0.00425139	-0.00829141	-0.0114884	-0.0114211	0.00201532	-0.011528	-0.0127463	0.00282362	-0.00553217	0.00548519	-0.0135805	-0.00232051	-0.00184941	0.00755219	0.00554137	0.0118129	0.0147228	-0.00585435	-0.00790055
NDAR_INVTY997XBF	210309_N05_0271_AHYJ3NDSXY	36.47	37.05	1.37	7888.43	37.66	0.00041	4004064	167884	305776	166542	305540	26299	121954	0	3699314	1871353	1.98	3077327	1899112	1.62	96.9487	97.8143	91.89	150.5	549.25	13474	5444	7150	61	819	66	Female	XX	White	Not reported	EUR	0.00366016	-0.00407308	-0.00182177	-0.000710452	-0.0193993	0.000463515	0.00108579	0.00511288	0.0104363	0.000851437	0.00318591	0.00648605	-0.0108306	0.00258653	0.0011873	0.00836501	0.0114389	-0.00354997	-0.000462209	-0.0010741	0.00531338	-0.0103536	0.00271323	-0.0131511	0.0115388	0.00239216	-0.00914762	0.00376009	-0.0147556	-0.00422731	-0.00438239	0.00255486
NDAR_INVTZ223BE2	211012_N04_0399_BHLVGVDSX2	39.62	37.43	0.92	11722.4	41.17	0.00025	3985366	167707	302679	166928	302467	25867	125710	0	3691018	1853942	1.99	3059088	1892234	1.62	96.6143	97.4821	90.53	150.5	484.5	12642	5282	6546	46	768	89	Female	XX	White	Unknown	EUR	0.00173642	0.00811584	0.0110881	0.00163228	0.00807814	0.0328332	0.0284542	0.014406	0.00862768	-0.0136715	-0.00420874	-0.0168117	0.00692666	-0.00287646	0.00889708	-0.00250716	-0.00600378	-0.00492165	0.00360401	0.00223151	0.0116753	0.00493202	-0.00172593	0.0166117	0.00495319	0.000610772	0.016846	0.00325614	-0.00239567	0.00267291	-0.00625551	-0.000679059
NDAR_INVTZ224TYT	211014_N05_0392_AHLWY5DSX2	36.63	18.63	15.41	27332.3	38.68	0.00048	3990257	159295	297764	158548	297992	25487	87906	4371	3643932	1841603	1.98	3033686	1811039	1.68	97.437	97.6969	90.35	150.5	544.75	12992	5311	6854	60	767	54	Male	XY	White	Not Hispanic or Latino	UNKNOWN	0.00194332	0.00589256	-0.00941757	0.00855452	-0.00371787	-0.00573481	0.0105553	0.00255368	0.0125558	-0.00411024	0.0113375	0.0134799	0.0274699	0.0170505	-0.0155892	0.00165652	0.00411761	0.00724731	0.00418772	-0.00355237	-0.00453959	-0.00790644	0.0118195	0.0056774	0.00353742	-0.00177876	0.000293762	-0.00573676	-0.00737996	-0.0146395	0.00853992	0.00433958
NDAR_INVTZ229MA9	210329_N04_0286_BH2MLFDSX2	40.49	21.26	17.69	9492.36	42.78	0.00704	3963142	161626	294593	161268	293201	25485	90138	4805	3646851	1838845	1.98	2969290	1843498	1.61	97.5329	97.7943	90.11	150.5	513.75	13282	5360	7021	55	846	76	Male	XY	White	Not Hispanic or Latino	EUR	0.00109158	0.0191164	0.0234935	0.000950829	-0.00258507	-0.00591832	-0.0154687	-0.00333031	0.0149395	-0.0192458	0.00360661	-0.000779302	-0.0125238	0.00359651	0.013601	-0.00725384	0.00208842	-0.00139813	0.00756313	0.0021371	0.00116948	-0.0108738	0.00515309	0.00753903	0.0153735	0.00482616	0.00739575	0.0103929	0.00801298	0.00670335	0.0212959	-0.00776843
NDAR_INVTZ237ZY1	211004_N05_0386_BHLJ5CDSX2	42.23	41.57	1.35	6856.58	43.78	0.00329	3973550	169004	300911	168059	300792	26195	122920	0	3683884	1857108	1.98	3036231	1902602	1.6	96.9692	97.8391	89.68	150.5	544.25	13548	5460	7157	67	864	50	Female	XX	White	Not Hispanic or Latino	EUR	0.00376278	-0.00535323	-0.00239258	-0.00112918	-0.0112867	-0.00450956	-0.00391421	-0.010754	-0.00965617	0.00017915	0.00300604	-0.00393768	-0.0029244	-0.0049988	-0.0111096	0.00895928	-0.0212745	-0.00614728	0.00585346	-0.000447339	0.010848	0.00255672	0.00134798	0.00958999	0.00783133	-0.00516753	0.00663188	0.00518082	-0.000531845	0.0246656	-0.0152448	-0.010527
NDAR_INVTZ367WAL	201231_N04_0240_AHMYVCDSXY	31.49	16.54	14.19	6934.13	33.25	0.00016	3923275	161204	288881	160130	289852	24395	88471	4074	3602210	1812412	1.99	2952249	1810873	1.63	97.3964	97.6634	91.17	148.9	507	12189	5055	6393	43	698	52	Male	XY	White	Not Hispanic or Latino	EUR	0.0034864	-0.00440236	-0.00134044	-0.000641932	0.010397	0.00623464	0.00117446	-0.00683739	-0.0157698	-0.00880241	0.0124303	0.00665288	-0.0185581	-0.0133925	5.34591e-05	-0.00121259	0.0212211	0.00648887	-0.00222003	-0.00385668	-0.00569792	0.00706577	-0.00876255	-0.00357044	-0.00119353	0.00635087	0.00694291	0.0181389	-0.0170154	0.00352234	-0.0139054	-0.00266954
NDAR_INVTZ374YG0	201214_N06_0233_AHM5NYDSXY	37.77	19.56	18.15	12915.2	39.83	0.00052	4020588	157763	302338	157330	303692	26527	89034	3547	3666749	1851863	1.98	3072825	1810972	1.7	97.4973	97.7715	90.12	149.06	468.4	13237	5415	6941	54	827	3	Male	XY	White	Not Hispanic or Latino	AMR	-0.000640887	0.0149761	-0.0191377	0.027053	0.00436739	0.00120367	-0.0112187	-0.00659814	-0.00213725	-0.00221227	0.00319915	-0.00679296	-0.000496293	-0.0100427	-0.0115944	0.0294755	-0.00873595	-0.0161589	-0.00834237	-0.000170318	0.00176608	-0.0106853	-0.0114675	-0.0234188	-0.00404124	0.0107051	-0.00826363	0.00985626	0.0141262	-0.0172984	-0.00456578	-0.00564839
NDAR_INVTZ474KE1	210603_N01_0381_AH5JCCDSX2	43.1	22.25	18.32	27765.7	45.55	0.00038	3935943	160456	292907	160514	291641	25261	92167	2555	3623191	1828643	1.98	2945137	1834904	1.61	97.4713	97.7249	91.06	150.5	482	13285	5391	7006	46	842	56	Male	XY	Unknown	Unknown	EUR	0.00358176	-0.004727	-0.00171436	-0.00011168	-0.00526965	0.00485439	-0.0060168	-0.00375407	-0.000647128	0.00329076	-0.018393	-0.0153053	0.0145453	-0.0137064	0.00310328	0.00632932	-0.00666393	0.00420332	-0.00941454	-0.00221273	0.00402439	-0.00987573	-0.010822	7.77121e-05	-0.00304725	-0.00483006	0.0188195	-0.00024361	0.0151947	0.00808517	-0.0162111	0.0185764
NDAR_INVTZ532WUC	210607_N04_0331_AH5WFJDSX2	34.81	18.28	15.56	17932.5	36.68	0.00037	3936601	161081	290537	160823	290129	24752	89354	3946	3617020	1826587	1.98	2951447	1827022	1.62	97.4657	97.7309	90.82	150.5	475.25	12387	5044	6510	55	778	75	Male	XY	White	Unknown	EUR	0.00351664	-0.00350302	-0.00310675	-0.00168506	0.00428353	0.00311444	-0.0114462	0.00627077	-0.00100206	0.00979916	-0.00809787	0.00292621	1.37023e-05	-0.00303669	0.0056406	-0.00492263	0.0173622	-0.00674485	-0.0146864	-0.0111224	0.00863085	0.0153568	-0.0094707	-0.00925791	-0.00346191	0.0166699	0.00139626	-0.00487929	-0.0071898	-0.00253505	-0.00963475	0.00398616
NDAR_INVTZ622YDB	210614_N01_0387_AH5YMMDSX2	44.95	22.88	18.6	7412.91	47.65	0.00355	3932174	161059	292949	159822	291122	25437	87915	2464	3621979	1826224	1.98	2945641	1835005	1.61	97.4686	97.7207	92.38	150.5	441	13882	5608	7297	44	933	51	Male	XY	White	Not Hispanic or Latino	EUR	0.00412186	-0.00343829	-0.000218023	-0.000177122	-0.01224	0.000859347	0.000856507	-0.00533011	0.0121443	0.00595299	-0.0138131	-0.0182582	0.0188936	-0.0117176	-0.0133052	-0.000159618	-0.00328194	0.00366185	0.00150422	-0.00425482	0.000545477	0.00328607	-0.00564828	0.00550389	0.00763185	-0.00295205	0.00790325	0.00980202	-0.00409119	0.0106573	-0.0321675	-0.0214198
NDAR_INVTZ627HZE	210319_N05_0277_AHYHCHDSXY	32.84	32.8	1.21	8610.14	33.94	0.00513	3997879	166797	305153	165885	305205	26168	127795	0	3689222	1860159	1.98	3085210	1882136	1.64	96.8411	97.7105	90.09	150.5	536.5	12714	5196	6745	42	731	28	Female	XX	White	Not Hispanic or Latino	EUR	0.00227585	0.00216903	0.00523288	-0.000159358	-0.00684912	0.0174082	0.00590576	0.0167576	-0.0180653	0.0148097	-0.00538033	0.00914804	-0.015415	0.00602076	0.00791485	0.00474828	0.00724381	-0.00493445	0.0152347	0.0158448	0.000448007	-0.00449123	-0.00957159	0.000864714	-0.0123408	0.00974276	-0.0080313	0.00244947	-0.00236644	0.0109651	0.00255635	-0.00677298
NDAR_INVTZ804TFM	210226_N07_0025_AHWH7JDSXY	32.51	16.67	13.56	5797.86	34.42	0.00049	4039936	158991	304270	157468	305068	26597	93080	3063	3682784	1850610	1.99	3096626	1807902	1.71	97.3114	97.5692	89.74	150.5	518.25	12743	5249	6638	62	794	NA	NA	XY	NA	NA	AMR	-0.00194483	0.00941802	-0.00287188	0.0155324	-0.000239954	0.0139661	0.017008	-0.0013583	0.0110143	0.00457397	-0.0044656	-0.00473393	-0.00722638	0.0150188	-0.0208565	-0.0103571	0.00967023	0.00298063	0.0127334	0.0163052	0.00932069	-0.0150477	0.00741439	0.0219877	-0.0076629	-0.00444285	-0.0128573	0.00218169	0.014475	0.00728096	0.0129943	-0.00573491
NDAR_INVTZ892UZ5	210322_N04_0283_BH23YWDSX2	32.52	16.97	14.3	19615.7	34.33	0.00056	3970418	161146	291877	160496	293016	24612	88274	3910	3640537	1833841	1.99	2993694	1823720	1.64	97.3273	97.5908	87.69	150.5	534.25	12075	4989	6278	58	750	57	Male	XY	Unknown	Unknown	EUR	0.00181537	0.0067808	0.01051	0.00123304	0.00868443	0.0352829	0.0150407	0.000857419	-0.0127354	-0.00146423	0.00161682	0.00103894	-0.017992	0.0107267	0.00597825	0.00766849	0.00645901	-0.00615949	-0.00859985	-4.2266e-05	-0.0145787	0.00395869	0.0136566	0.00425515	0.000675383	0.0049437	0.000757107	0.0108467	0.008253	-0.000352168	0.00870282	-0.000229729
NDAR_INVTZ945XF7	210329_N07_0042_BH2LMHDSX2	47.66	47.71	1.59	9046.48	49.32	0.00258	3976904	166314	305089	166045	303815	26677	127257	0	3676613	1856260	1.98	3058699	1886566	1.62	96.9715	97.8315	90.55	150.5	523.5	13882	5585	7312	52	933	86	Female	XX	White	Not Hispanic or Latino	EUR	0.00349392	-0.00279096	-0.00143626	0.000574352	-0.0121573	0.00759469	-0.00654408	0.00434031	-0.0206345	-0.0169267	0.000715799	-0.0170248	0.00231961	0.00641164	-0.00138663	-0.00588145	-0.00535201	0.00454495	0.000142879	-0.006445	0.000516512	-0.0016115	0.00558619	0.0143262	0.00959136	-0.0080623	0.000745505	-0.0151536	0.00563574	-0.0041994	0.0168043	0.0167068
NDAR_INVTZ953ZH1	210510_N07_0064_AH3NKJDSX2	36.89	37.17	1.33	7750.15	38.1	0.00062	3993133	167784	303076	167184	302101	25976	120590	0	3692270	1863241	1.98	3064292	1895208	1.62	96.898	97.7675	89.91	150.5	498	12811	5247	6704	52	808	65	Female	XX	White	Unknown	EUR	0.0035347	-0.00493739	-0.00271449	-0.00157199	-0.00686639	-0.00121233	-0.00884213	-0.00749505	-0.015652	-0.00288955	-0.00760642	0.000555034	-0.00638088	-0.00178529	0.00264422	-0.00833067	0.00870206	0.00205991	0.00470218	-0.0108012	0.00981039	-0.0136127	0.000991457	0.00730657	0.00759211	-0.000608874	0.0096507	0.0123488	0.00136754	-0.0164322	0.00688464	-0.000878683
NDAR_INVTZ990GKK	210603_N07_0078_BH5JGCDSX2	36.83	19.17	16.36	18578.7	38.83	0.00042	3932790	161385	290052	160615	290011	25111	88328	2456	3613991	1824466	1.98	2951733	1825730	1.62	97.531	97.8012	91.1	150.5	563.2	12883	5283	6754	61	785	82	Male	XY	White	Not Hispanic or Latino	EUR	0.00395026	-0.00591853	-0.00203214	-0.00129167	-0.0085117	-0.00208654	-0.000267881	2.89291e-05	0.011218	-0.00286236	-0.00106537	0.00100558	-0.0112964	0.00146357	-0.00414178	-0.0124297	-0.00295562	-7.5686e-05	0.00116807	-0.00683991	-0.00406656	-0.00492207	0.000955839	0.00894333	0.00613199	-0.00280399	-0.010425	-0.0174063	0.00304473	-0.00685001	-0.000452447	-0.00573845
NDAR_INVUA008CJ2	210226_N06_0266_AHWH7CDSXY	38.42	20.1	17.45	10738.1	40.63	0.00702	3959893	162928	291967	161834	291835	24593	89689	4709	3644019	1837879	1.98	2962265	1844824	1.61	97.4775	97.7461	88.44	150.5	519.75	12652	5121	6647	63	821	40	Male	XY	White	Not Hispanic or Latino	EUR	0.00354973	-0.00221593	-0.00208311	-0.00129881	0.00331995	0.00317734	-0.00965441	0.0124218	0.00905063	0.00370062	0.00865465	0.00951896	0.0121524	0.0108823	0.00605093	0.00678126	-0.00269487	-0.0104431	-0.00718056	-0.0138418	0.000742712	0.00878111	-0.00356964	0.00275985	0.00216735	-0.0150061	0.00680076	0.000240191	0.00602911	0.00187404	-0.0106382	0.0114679
NDAR_INVUA010CWH	211014_N04_0401_BHLYCJDSX2	41.42	42.72	1.28	8324.88	42.79	0.00036	4772351	157036	390863	153409	400044	39693	174228	0	4222259	2121130	1.99	4035112	1878670	2.15	96.6996	97.5683	90.44	150.5	500	15115	6192	7947	51	925	54	Female	XX	Black or African-American	Not Hispanic or Latino	AFR	-0.0373455	-0.00804847	0.00209242	-0.00102397	-0.000197841	0.00097143	-0.00600505	-0.00149985	0.00542818	-0.00794857	0.00413616	-0.00699325	0.00695969	0.00128401	-0.00263327	-0.0163591	-0.00431263	0.011269	0.00724527	0.00769749	0.00337012	0.00434496	0.0062718	0.00633549	0.0056859	-0.00544691	0.0116108	0.00264898	-0.00211623	-0.00330149	-0.00447444	-0.0110959
NDAR_INVUA086NEG	210226_N05_0264_BHWH5NDSXY	35.52	35.1	0.96	6861.09	36.77	0.00127	3959267	168585	298179	168310	297680	25164	120279	0	3673974	1850490	1.99	3017209	1900242	1.59	96.6573	97.5196	89.28	150.5	458	12303	5134	6399	38	732	69	Female	XX	White	Not Hispanic or Latino	EUR	0.00388251	-0.0064201	-0.00170901	-0.00311054	0.0160715	-0.00607821	-0.00240485	-0.00301253	0.0154644	-0.00421111	0.0163908	0.00375368	0.0104537	0.0124064	-0.00466384	-0.00823739	0.0166695	0.00510684	0.00298054	0.00674864	-0.0128243	-0.00491149	-0.00287496	-0.00572683	0.00109624	-0.000375288	-0.00189134	0.00821792	-0.0122338	-0.00190387	0.00245514	0.00034558
NDAR_INVUA112VR2	210304_N04_0273_AHWT5JDSXY	35.44	35.61	1.16	7049.48	36.66	0.00044	3953152	167026	300316	166471	299525	25580	117767	0	3659303	1841407	1.99	3033027	1879299	1.61	96.814	97.6777	89.77	150.5	542.25	12595	5132	6703	58	702	71	Female	XX	White	Not reported	EUR	0.00370677	-0.00175852	-0.000466583	-0.00147426	0.00143755	0.00286588	-8.34044e-05	0.000543421	-0.0140575	0.00449823	0.0102069	0.0152384	0.00188396	0.0189833	0.0143882	0.000231604	0.0119295	-0.00153033	-0.00763831	-0.00680018	0.00817679	0.000711795	-0.0070743	0.0115847	-0.00220686	0.00396206	0.00036824	-0.0103127	-0.00754087	-0.00108347	-0.00313805	0.00549127
NDAR_INVUA127WX7	210902_N02_0403_AHJGLJDSX2	38.48	37.91	1.2	17889.8	39.83	0.00144	3970556	169280	299370	168604	298884	25886	127638	0	3683727	1859262	1.98	3024497	1908345	1.58	96.9021	97.7727	88.71	150.5	572.25	12817	5221	6720	52	824	NA	NA	XX	NA	NA	EUR	0.00349171	-0.00462438	-0.00172793	0.000335608	-0.00740195	-0.00271435	0.00669234	-0.00395932	0.0139957	0.000870511	0.00163734	0.00875983	-0.00963076	0.00271802	0.00692698	-0.00307476	-0.00718378	0.00394775	-0.00557429	-0.00435594	-0.0117729	0.00568326	0.00449184	-0.000924264	-0.00119247	-0.0130632	-0.00191718	-0.0222106	0.0084503	-0.00378781	-0.000353165	0.00340964
NDAR_INVUA191LUW	210902_N02_0402_BHJGNNDSX2	38.48	38.14	1.51	7745.08	39.84	0.01127	4024771	166783	309104	165160	308518	26878	123900	0	3710741	1870981	1.98	3114720	1886874	1.65	96.8507	97.7225	90.76	150.5	523.25	13465	5389	7180	54	842	83	Female	XX	White	Not Hispanic or Latino	EUR	0.000917652	0.0206339	0.0242187	-0.00214864	-0.0101891	-0.0112961	-0.00651734	0.000467464	0.0189051	-0.00170404	-0.00678349	-0.0062895	-0.0112509	0.0134285	0.000504907	0.0312656	-0.00200112	-0.000995046	0.0121367	0.0121135	0.000573939	0.00488549	0.0103523	-0.00214717	-0.00325087	0.00364888	0.00306187	0.00596045	-0.0156738	0.00224726	-0.00714338	-0.00870488
NDAR_INVUA212ZZP	210601_N08_0020_BH5KGGDSX2	34.42	32.64	0.93	16084.2	35.68	0.00039	3973935	167926	300659	167282	301283	25358	120262	0	3677183	1847789	1.99	3052357	1884307	1.62	96.5773	97.442	90.46	150.5	529	12047	5054	6276	49	668	63	Female	XX	White	Unknown	EUR	0.00352076	-0.0023145	-0.000901906	-0.00214763	0.00744672	-0.00471319	0.0184257	0.0216828	-0.0149136	-0.00723302	-0.00506874	-0.00060092	-0.00224576	-0.0161484	0.0026384	0.000154912	0.0152581	0.0105878	0.00805416	-0.00589631	0.0134966	0.0159279	0.00671023	0.00484969	-0.0123935	0.0024765	0.00900992	0.017989	-0.000901132	0.000342876	0.00859086	0.00993584
NDAR_INVUA346BYE	210304_N06_0271_BHWTN2DSXY	36.94	19.23	15.59	7450.59	39.07	0.00055	3921775	162644	289009	161917	289216	24568	87330	4933	3615555	1820746	1.99	2927556	1837234	1.59	97.4213	97.6856	90.2	150.5	513	12735	5169	6703	50	813	NA	NA	XY	NA	NA	EUR	0.00376639	-0.00460935	-0.00145944	-0.000676324	0.00121148	0.00107147	0.00530269	-0.00522815	-0.00963207	-0.00996462	-0.00488094	-0.00587886	-0.00605352	0.0131735	-0.000216186	-0.00865655	0.0145262	0.00521837	-0.000771656	0.0105003	-0.0162475	0.00566653	0.00707045	0.00357448	-0.00134505	-0.00268706	0.00306574	-0.0119292	0.00803578	-0.0138935	0.00922007	0.00179316
NDAR_INVUA378KV6	210510_N03_0306_AH3NKKDSX2	31.57	16.16	13.19	12298.7	33.42	0.00081	3957349	163281	290366	162960	290329	24810	90819	4234	3648992	1836929	1.99	2948821	1852958	1.59	97.2631	97.5405	90.08	150.5	527.25	12206	4880	6542	42	742	1	Male	XY	White	Unknown	EUR	0.00330534	-0.00454359	-0.000660781	-0.00182715	0.0073824	-0.00297535	0.00798834	-0.00527396	-0.01344	-0.0171691	0.00870181	-0.00440113	-0.0141897	0.0125144	0.00544588	-0.000422504	0.00981951	0.00527874	0.00362372	-0.005096	0.0139685	0.0085796	0.00662214	0.0149796	-0.0117707	0.0082146	0.00654413	0.0242961	-0.00874716	0.00826855	0.00535146	-0.00286283
NDAR_INVUA395LZF	210603_N04_0329_AH5JFMDSX2	38.37	19.39	15.56	25261.9	40.57	0.00049	3986324	162138	295290	160704	295676	25366	90812	2552	3660851	1844939	1.98	2999502	1840391	1.63	97.4079	97.661	90.41	150.5	513.2	12948	5221	6865	42	820	66	Male	XY	Unknown	Hispanic or Latino	EUR	0.00203821	0.000717286	0.00457257	0.000554138	-0.00149122	0.0156319	0.0178475	-0.00395713	-0.00483422	-0.00487501	0.00252226	0.00222769	0.018456	0.00620179	-0.00538101	-0.00361364	0.0165902	0.00542899	0.0065628	-0.00549949	0.0132578	0.00541715	0.00389673	0.0218365	-0.0114846	-0.00902545	-0.00756353	0.00595196	0.00663713	0.012317	-0.00857312	-0.000363732
NDAR_INVUA398LDC	210311_N07_0033_AHYKCLDSXY	33.76	31.6	0.92	8731.03	35.11	0.00039	3980150	168725	300978	168560	300665	25543	123247	0	3686673	1852021	1.99	3051026	1893867	1.61	96.6554	97.5213	90.21	150.5	555.75	12716	5182	6741	50	743	49	Female	XX	White	Unknown	EUR	0.00356691	-0.00259605	-0.00100018	-0.000297009	-0.00651409	-0.00276635	0.0184313	0.0260956	0.00286629	0.00470151	-0.000449161	0.00251989	-0.00530329	0.00471251	0.0090487	0.00266916	0.0161741	-0.00396382	0.00363819	-0.0061143	0.00669582	0.0227892	-0.00872902	-0.00461793	-0.00431703	0.00767795	-0.00513487	-0.00112053	-0.0170763	0.00756678	0.00166585	-0.00156326
NDAR_INVUA483KH9	211004_N07_0142_AHM5T2DSX2	34.56	34.32	1.06	6552.38	35.77	0.00278	4018158	169094	304652	167484	304792	26406	120240	0	3710450	1869546	1.98	3094346	1896484	1.63	96.8321	97.6978	90.27	150.5	628	12842	5263	6750	59	770	83	Female	XX	White	Not Hispanic or Latino	EUR	0.00109317	0.0202945	0.0237555	-0.000751522	-0.00677278	-0.0178446	0.0113288	-0.00357501	-0.00616957	0.00179442	0.0119597	0.0162841	-0.00300789	0.00457221	-0.00600245	0.00106755	-0.0121897	0.00929662	0.00273842	0.00602122	-0.0105102	0.0190926	0.0266145	-0.0076749	-0.0185709	0.00962506	-0.00260066	-0.0112925	-0.00451372	-0.00453275	0.00553686	-0.00051491
NDAR_INVUA597JJU	211004_N07_0142_AHM5T2DSX2	36.28	36.5	1.17	6796.17	37.56	0.00606	3967042	167143	301625	166785	300971	26194	120873	0	3670896	1853661	1.98	3040657	1889395	1.61	96.9083	97.7745	90.29	150.5	597.5	13194	5289	7008	52	845	89	Female	XX	White	Not Hispanic or Latino	EUR	0.00400964	-0.00472501	-0.00377404	-0.00329328	-0.0150129	-0.0100821	0.00634788	0.00194002	0.00795474	0.00788465	0.00565618	0.00484817	-0.0147772	0.00462176	0.00803632	-0.00112573	-0.0102836	0.0109109	0.0164129	0.0270235	0.0223399	-0.000585909	0.000355496	-0.0336989	-0.0225935	0.0106059	0.0107324	-0.0197876	-0.0221061	-0.0139894	-0.0113856	-0.0253123
NDAR_INVUA649CGX	211007_N05_0388_AHLVKLDSX2	37.1	37.03	1.15	6654.47	38.37	0.00259	3950795	166258	301179	165179	301072	25813	125737	0	3652442	1842253	1.98	3037250	1873329	1.62	96.8279	97.6942	89.89	150.5	604.25	13048	5299	6913	50	786	67	Female	XX	White	Not Hispanic or Latino	EUR	0.00308989	9.62054e-05	-0.0056556	0.00111011	-0.0118529	-0.00218269	0.00632926	0.000553404	0.00975996	0.0144695	-0.000745255	0.00287466	-0.00784423	0.0151032	0.0182169	0.00115363	-0.0152853	-0.00671782	-0.0108505	0.00350234	-0.00298353	-0.0110675	0.0124562	0.00215341	0.00458833	0.00580407	0.00448868	-0.00311998	-0.00019333	0.0111983	0.00912163	-0.0118789
NDAR_INVUA734PGV	210226_N02_0309_BHWHYLDSXY	37.88	19.24	15.68	5950.06	40.13	0.00145	4686982	147095	371513	143621	381820	36541	125211	4060	4101503	2054872	2	3890633	1757375	2.21	97.2397	97.5094	89.68	150.5	474.5	14274	6046	7391	48	789	66	Male	XY	Black or African-American	Not Hispanic or Latino	AFR	-0.0329146	-0.00791369	0.00333647	-0.0023297	0.0110178	-0.00226667	-0.000145702	0.00326101	0.00486371	-0.00249476	-0.00360771	-0.0116754	0.000852817	0.0042937	-0.00494342	-0.00810697	0.0207722	0.0113141	0.00834629	0.00533984	0.00131815	0.00734653	0.00120372	-8.31212e-05	0.00222546	0.00134046	0.00857608	-0.00420847	-0.00829792	-0.00303054	0.00117126	0.0142694
NDAR_INVUA755TKQ	210510_N03_0307_BH3MW5DSX2	36.56	18.3	14.42	8109.94	38.83	0.00062	3924082	161956	289156	160790	288467	24655	88425	4287	3614387	1812939	1.99	2939933	1824234	1.61	97.1353	97.3961	89.93	150.5	489.6	12099	4943	6405	41	710	65	Male	XY	White	Not Hispanic or Latino	EUR	0.00396264	-0.00451598	-0.00196089	0.000534132	0.0120047	-0.000715803	0.016587	-0.00253902	0.00950168	0.00143233	-0.011446	-0.00936679	0.00888707	-0.00312884	-0.000457587	0.00211688	0.00208065	2.8939e-05	0.00689242	-0.000983854	-0.00488558	0.0174508	-0.00200542	0.000541409	-0.0115789	0.00733202	-0.00187363	0.00648773	-0.00277778	-0.0020062	0.00643944	0.00607152
NDAR_INVUA767TL6	210510_N08_0007_AH3MWCDSX2	35.8	17.65	13.6	11336.1	37.98	0.0013	3948022	162710	289369	161702	290632	24440	90938	2587	3633643	1826463	1.99	2956542	1834445	1.61	97.1385	97.3921	90.26	150.5	526	11942	4908	6319	47	668	44	Male	XY	Unknown	Unknown	EUR	0.00379452	-0.00499374	-0.00245232	-0.0014399	0.0130509	-0.00636972	0.0144764	0.00750534	0.00657687	-0.00207927	0.0035032	-0.00102135	-0.00592294	-0.00433165	0.0079631	0.0159088	-4.96166e-05	-0.00760009	-0.0189839	-0.000652509	-0.0073786	-0.00041799	0.00833161	0.0185469	0.00626675	-0.0125793	-0.0106847	-0.01782	0.0141995	-0.0220804	-0.00645223	-0.0023328
NDAR_INVUA807RGQ	210506_N03_0305_AH3JM3DSX2	33.65	17.26	14.14	5667.04	35.65	0.00389	3939485	161396	289140	161181	289469	24767	87943	2546	3623419	1823711	1.99	2954630	1828188	1.62	97.262	97.518	89.2	150.5	519.5	11794	4868	6205	39	682	67	Male	XY	White	Not Hispanic or Latino	EUR	0.00376293	-0.00503315	-0.00120317	-0.00113884	0.0166145	0.000747407	0.00593849	-0.00399003	0.00117547	0.00970062	-0.0101575	0.00179571	0.00119768	-0.0138038	0.00457864	-0.00736298	-0.00344262	0.0107061	0.0133896	0.0132569	0.00551628	-0.011963	0.0015853	-0.00513895	-0.000963718	-0.00138355	0.00135873	-0.00608526	0.00387411	-0.00678773	0.015248	0.0191457
NDAR_INVUA896KW2	210301_N01_0322_BHWGNJDSXY	35.86	18.3	15.15	5570.95	38.02	0.00055	3962925	180107	276278	179906	273742	24313	90657	4717	3743634	1888215	1.98	2783099	2027096	1.37	97.3664	97.6274	90.32	150.5	566.5	13154	5300	7001	51	802	51	Male	XY	Asian	Not Hispanic or Latino	EAS	-0.0108401	0.0707736	-0.062016	-0.0969489	-0.0117934	0.00440482	0.00995651	-0.00846235	0.00809945	0.0141601	-0.00804105	-0.00660632	0.00489989	0.00652445	-0.00991916	-0.00590523	0.00921397	-0.00141529	0.00360926	-0.0110118	0.00397021	0.0100071	0.00849232	0.00500058	-0.0268873	-0.00550299	-0.016726	0.00988547	0.000581332	0.0110049	0.00073258	-0.00377963
NDAR_INVUA919ATW	210924_N01_0444_BHLJMNDSX2	39.8	39.46	1.28	19147.6	41.11	0.0027	3970992	167960	302680	167020	301027	25851	125908	0	3676818	1856353	1.98	3040598	1895287	1.6	96.9427	97.8133	90.41	150.5	587.5	13733	5485	7315	57	876	85	Female	XX	White	Not Hispanic or Latino	EUR	0.00418853	-0.00302994	-0.00105761	5.03853e-05	-0.0218636	-0.00241088	0.00777446	0.00127576	0.00782252	-0.00510803	0.0178718	0.0140304	0.00542368	-0.00398703	0.0148762	-0.00454774	0.0161936	0.000752678	-0.014015	-0.010539	-0.00573758	-0.011378	0.00582044	0.0012091	0.00563688	-0.0079795	0.0105182	-0.00955438	0.014133	0.0035612	-0.00165037	0.00917538
NDAR_INVUB001JA7	210322_N02_0323_AHYH55DSXY	42.62	21.31	16.4	7798.56	45.28	0.00025	3950515	159658	295725	158162	294969	25504	92695	4367	3622709	1821235	1.99	2986278	1809393	1.65	97.3272	97.589	91.53	150.5	517.75	13325	5365	7091	64	805	73	Male	XY	White	Not reported	EUR	0.00341068	-0.00189842	0.000377439	-0.000644219	-0.00477999	-0.00225466	0.0179188	0.00535291	-0.00598024	-0.0179584	0.00519663	-0.00992503	0.0211493	-0.00303764	-0.00442332	-0.00429326	0.00210477	0.00517206	0.00813553	0.00450417	0.00277354	0.00564469	0.00431213	-0.0110239	-0.0117988	-0.00643075	0.00632936	-0.0146899	-0.00418676	-0.00219459	-0.00650927	-0.00354022
NDAR_INVUB036EUT	210524_N08_0016_BH555JDSX2	32.02	16.63	14.3	5249.19	33.88	0.00104	4045068	158371	303372	156943	304816	26160	89287	2514	3684660	1852827	1.99	3105248	1805706	1.72	97.437	97.6925	90.3	150.5	602.25	12650	5154	6714	53	729	89	Male	XY	White	Not Hispanic or Latino	AMR	-0.00169136	0.0189684	-0.0148199	0.0288383	-0.00719785	8.42584e-05	0.0220981	-0.00284327	-0.0143718	-0.000506352	0.0195492	0.0201319	-0.0017598	0.00836775	0.00203238	0.0172601	0.00012759	-0.0105644	-0.00415236	0.00610843	0.0138329	-0.00857074	-0.022429	-0.0242685	-0.00416288	0.000861335	-0.00389951	0.00488798	-0.000619985	0.00118794	0.00386593	0.017432
NDAR_INVUB046JJR	210930_N04_0392_BHLHT3DSX2	37.5	19.88	18.39	23324.8	39.47	0.00045	3941853	162534	291038	162013	289197	25185	89484	3193	3635799	1835482	1.98	2935382	1851999	1.58	97.4785	97.7286	90.94	150.5	509.5	13176	5327	6915	56	878	NA	NA	XY	NA	NA	EUR	0.00304308	-0.000144606	-0.00130135	-0.00186524	-0.00563064	0.00697017	-0.0208373	0.030092	-0.0261559	-0.00113546	-0.00809979	-0.0122858	0.00629978	0.00895367	0.00392843	-0.0114046	0.00733337	-0.00210187	-0.00204063	0.0002354	0.00145668	0.00952068	-0.012206	0.01471	-0.00589494	-0.00265501	0.00340569	0.00735268	0.011561	0.00514684	0.000244446	-0.00101007
NDAR_INVUB071LR6	210902_N02_0402_BHJGNNDSX2	34.1	17.78	15.33	7309.19	36.07	0.00254	3922094	161161	289042	160103	289184	24155	86652	2549	3605859	1820164	1.98	2941011	1823285	1.61	97.3893	97.6424	89.8	150.5	583.25	12583	5086	6667	48	782	67	Male	XY	White	Not Hispanic or Latino	EUR	0.00408438	-0.00476824	-0.00311312	-0.000568264	-0.00401364	-0.0095819	0.00419021	-0.00439101	-0.00295757	0.0217072	-0.000639193	0.00869282	-0.0173316	0.00318585	-0.013707	0.00490311	0.00196661	0.0094206	0.0145127	0.0195712	0.00876779	-0.000456679	-0.000792923	0.00547996	0.00313347	0.000249603	0.00885444	0.0011956	0.0148047	0.00864521	-0.00923679	0.00893924
NDAR_INVUB208EWT	210226_N01_0320_BHWH7MDSXY	36.7	19.19	17.73	6891.58	38.72	0.00049	3940789	161079	290845	160833	290385	25076	90357	4316	3621895	1830429	1.98	2950358	1831322	1.61	97.5703	97.832	88.43	150.5	531.5	13025	5300	6808	67	850	81	Male	XY	White	Not Hispanic or Latino	EUR	0.00403277	-0.00488209	-0.00341953	-0.000710416	-0.0108966	-0.00333248	-0.011406	-0.00891673	-0.00757823	0.0020993	0.00101751	-0.000892414	-0.0106227	0.00510403	-0.00933878	0.00226908	0.00695352	0.00170302	0.00661073	-0.00356509	-0.00681324	-0.0177169	0.00210298	0.0051775	0.00263319	0.00619182	-0.000473975	0.0083242	-0.0182045	-0.00817281	0.00368244	0.0017515
NDAR_INVUB229RUY	210924_N07_0136_BHLJLMDSX2	38.74	38.02	1.25	7251.14	40.12	0.00161	3976662	167816	303553	167192	301068	25915	123432	0	3684343	1856251	1.98	3045587	1896927	1.61	96.8285	97.6873	90.72	150.5	597.5	13172	5370	6964	52	786	45	Female	XX	White	Not Hispanic or Latino	EUR	0.00403308	-0.00461153	-0.00234639	-0.000762777	-0.0104845	-0.00674316	0.0110921	-0.00685272	-0.00508449	0.0069434	0.00417622	0.0151684	0.00770356	0.00526605	0.00118425	-0.0157271	-0.00408275	0.00297366	-0.00766241	-0.00953549	-0.00781264	-0.00116435	0.00681246	0.00117046	-0.0026349	-0.0077715	0.0155599	0.00853018	0.0189557	0.00755071	0.000675941	-0.00919343
NDAR_INVUB244XK6	210930_N02_0414_BHLK2MDSX2	37.62	19.26	16.13	6926.54	39.83	0.00049	3958109	158929	297409	157219	297075	25487	94477	2442	3617471	1823432	1.98	3008301	1797128	1.67	97.4999	97.7672	91.42	150.5	554.75	13558	5504	7210	45	799	73	Male	XY	White	Not Hispanic or Latino	EUR	0.00309962	-0.00487012	-0.00172426	-0.00028241	-0.0164418	-0.00433748	0.00877078	-0.00477638	0.000552807	0.0089869	-0.00894932	-0.00490099	-0.000564403	-0.000919237	-0.0112359	-0.00393687	0.00480446	-0.000957817	0.00903391	0.0010735	0.015735	-0.00825951	-0.0140583	0.00477123	0.0117072	-0.00633315	0.0111537	0.00169729	0.0102483	0.010396	-0.00676006	0.0141705
NDAR_INVUB307AP7	210311_N04_0276_AHYK22DSXY	39.85	40.41	1.44	22984.9	41.11	0.00034	3972088	168148	301292	167642	300659	26011	126128	0	3677742	1856276	1.98	3040515	1895631	1.6	97.0039	97.8724	89.96	150.5	537.25	13246	5379	6946	54	867	74	Female	XX	Unknown	Unknown	EUR	0.00348129	-0.00133652	0.000974388	0.00131971	-0.0106679	0.0120584	-0.00201343	-0.00391342	0.0085871	-0.00170481	0.0041201	-0.000975081	-0.00597601	0.00447335	0.00360176	-0.00211649	-0.00108111	0.00194658	-0.00190487	-0.00551744	-0.00351508	0.00264783	0.00690999	0.00926206	-0.00678929	0.000354986	-0.00784135	-0.0128471	0.00760514	-0.00247951	0.00601801	-0.0026763
NDAR_INVUB322LHG	210527_N04_0325_BH5252DSX2	34.76	18.11	15.16	10988.5	36.73	0.00051	3928572	160386	291465	159709	291230	24960	89242	2487	3606716	1816710	1.99	2959374	1813131	1.63	97.4278	97.6794	90.73	150.5	522.75	12578	5150	6651	47	730	82	Male	XY	White	Unknown	EUR	0.00348415	-0.00265409	-0.000439205	0.000937459	0.00316203	0.00568105	0.002073	-0.00553852	-0.0051166	0.00645738	0.00164425	0.0170808	0.0169979	-0.0126375	0.00840244	0.00471928	0.00156795	0.00654489	-0.00124683	0.0118819	-0.0188472	-0.0123905	0.0111958	-0.00292345	-0.0144769	-0.00153263	-0.0029695	0.00125539	0.00102053	0.00498471	0.000598954	-0.00138278
NDAR_INVUB455TV8	211007_N05_0388_AHLVKLDSX2	35.41	34.76	1.13	15793.1	36.62	0.00049	3949120	170157	297921	169243	295791	25436	121386	0	3671999	1850513	1.98	2997091	1910861	1.57	96.8487	97.7132	89.96	150.5	591.75	12947	5345	6784	56	762	61	Female	XX	White	Unknown	EUR	0.00350971	-0.00386418	-0.0016102	-0.000299581	-0.0108972	-0.00129255	0.00737802	0.00167053	-0.00648085	0.01	-0.00595458	0.0085003	-0.00344347	-0.0167769	0.00278485	0.00112886	0.00445825	0.00860655	0.0105588	0.0117052	0.000362761	-0.0149525	0.00831018	0.00155293	-0.00927995	0.00501926	-0.000335438	0.00728848	0.00111815	0.00246166	0.00330355	0.0103265
NDAR_INVUB502ZUF	210322_N07_0038_BH2LM5DSX2	38.99	37.01	1.09	8762.51	40.47	0.00422	3946972	166540	300477	166441	300051	25482	126909	0	3651927	1839884	1.98	3030251	1875994	1.62	96.8238	97.6879	89.9	150.5	529.25	12764	5261	6684	51	768	63	Female	XX	White	Not Hispanic or Latino	EUR	0.00393218	-0.00361152	-0.000909429	-0.000257719	0.00109672	-0.00147812	0.0035062	-0.00560728	0.000154479	0.0100447	-0.00912297	0.00656249	-0.00179409	-0.017775	0.0106551	-0.0035419	0.0020741	0.00327514	0.00708612	0.00437479	-0.000735063	-0.0067615	-3.65e-05	0.00649815	-0.00404423	-0.00327487	-0.000643205	-0.00228541	0.00631244	0.00843418	0.00170157	-0.00689471
NDAR_INVUB505EXL	210607_N01_0383_AH5V3VDSX2	36.52	19.16	16.02	6035.25	38.69	0.0039	3935254	160619	291991	160184	290786	24799	85096	2634	3618697	1824139	1.98	2956691	1826527	1.62	97.349	97.6036	90.79	150.5	490.8	12564	5075	6637	46	806	80	Male	XY	White	Not Hispanic or Latino	EUR	0.00383966	-0.00544667	-0.00337732	-0.00135545	0.0068506	-0.00517772	0.00394096	-0.0115415	0.0018838	0.00941659	-0.0148415	0.000333837	0.0102642	-0.0191086	0.00490811	0.00793853	-0.0096573	-0.00678894	0.0113648	0.0188804	-0.00347558	0.0216853	-0.00985161	-0.0118464	-0.0128166	0.00191907	-0.0158484	-0.0011673	0.0114753	0.0224182	0.0233362	-0.000711156
NDAR_INVUB535FM3	210902_N03_0369_BHJGL3DSX2	36.43	36.55	1.42	7654.16	37.69	0.00858	3959979	167585	297294	166924	297904	25178	120059	0	3663502	1847667	1.98	3031313	1883786	1.61	96.6978	97.5619	87.3	150.5	505	12129	5006	6348	41	734	73	Female	XX	White	Not Hispanic or Latino	EUR	0.0040145	-0.00512603	-0.00241653	-0.00122832	0.0158963	0.000771206	-0.00615672	-0.00384653	0.0154784	-0.000913693	0.00171839	0.00466869	-0.00539405	0.00586269	0.00233119	0.00544992	-0.00247847	0.00280554	-2.88285e-05	0.00408565	-0.0063361	-0.00549783	0.00340861	0.00900159	-7.78466e-05	0.00695727	-0.00664982	0.00569522	-0.000896136	-0.0145491	5.52251e-05	0.0110944
NDAR_INVUB583KC4	210412_N03_0286_BH35JGDSX2	38.51	37.87	1.13	7606.76	39.95	0.00717	3994099	168467	302468	166353	304002	26276	119675	0	3695444	1859639	1.99	3068092	1893867	1.62	96.6726	97.531	89.74	150.5	536.25	12663	5211	6673	48	731	75	Female	XX	White	Not Hispanic or Latino	EUR	0.000894948	0.0181779	0.0225054	-0.0015881	0.00983795	-0.0124657	-0.00242804	-0.00477722	-0.000824771	-0.0133316	0.000966477	0.00256295	-0.00963575	-0.0159702	-0.00131265	-0.00966513	-0.0171576	0.0138135	0.0170271	0.00356344	0.00663244	0.0184063	0.0117436	0.00569042	-0.010985	0.00199327	0.00143738	-0.0162871	0.00496821	0.00236404	-0.000168348	0.00263072
NDAR_INVUB635NXD	210601_N08_0019_AH5J3HDSX2	39.93	38.79	1.16	13822.6	41.38	0.00051	3984014	167503	304853	166467	302998	26055	124133	0	3684287	1856469	1.98	3063431	1888828	1.62	96.8512	97.7128	92.16	150.5	541.25	13711	5516	7302	62	831	89	Female	XX	White	Not Hispanic or Latino	EUR	0.00398084	-0.0048016	-0.00395514	-0.00181015	-0.0147838	-0.0109763	0.00930872	-0.00939408	0.0129222	-0.0155304	0.00697746	0.00565762	-0.00828866	-0.0091888	0.00539183	0.000785545	0.00879766	0.00186779	0.00468245	0.00145569	0.0120699	0.0180989	-0.0139584	-0.0134409	-0.00539882	0.00510664	-0.00707808	0.00235086	0.00947392	0.00242785	0.00761223	-0.0202437
NDAR_INVUB755PRM	210920_N08_0076_AHKKCJDSX2	38.08	37.8	1.34	7872.19	39.35	0.00079	3984019	167627	303399	166990	302616	25736	123108	0	3684334	1858568	1.98	3059127	1891542	1.62	96.7943	97.6535	90.47	150.5	545.75	13214	5388	6993	47	786	21	Female	XX	White	Not Hispanic or Latino	EUR	0.00332485	-0.00173996	-0.00122221	-0.00265487	-0.00493306	0.00727549	-0.00117809	0.00702108	0.0132782	0.0112444	-0.00181078	-0.000928036	-0.00656219	0.00925598	0.011702	-0.00213986	-0.0062445	-0.00409252	0.00464782	0.00607086	0.0114726	-0.00120721	0.0055002	0.000789139	0.00031733	0.00673668	0.00586704	-0.00306803	-0.0114796	-0.000795057	-0.00124974	0.000635344
NDAR_INVUB872AVF	210601_N04_0327_AH5JHTDSX2	36.34	36.04	1.22	10240.5	37.59	0.00907	4043850	165685	309635	164985	308859	26660	126385	0	3717785	1874977	1.98	3142471	1877487	1.67	96.7679	97.6329	89.83	150.5	499.75	12575	5140	6617	45	773	64	Female	XX	White	Unknown	EUR	0.00119568	-0.00234436	0.00084416	0.00102499	0.0103964	0.00993078	-0.000712752	-0.00842016	-0.000723077	-0.00712288	-0.00403819	-0.00727163	-0.00282041	0.0116261	0.0105269	-0.00503514	-0.00229592	-0.00554437	0.00279367	0.0101762	0.00904136	-0.00467202	-0.0246394	0.00788292	0.0119983	0.00384795	-0.0156823	0.00502919	-0.0093511	-0.000741823	0.00399792	-0.00633803
NDAR_INVUC074JNT	210506_N04_0313_AH3JTJDSX2	31.67	16.61	14.33	6050.87	33.45	0.01178	4647656	151378	364016	148701	374146	35326	119439	4118	4095953	2053371	1.99	3808228	1798854	2.12	97.1852	97.4488	88.95	150.5	498.5	13448	5689	6957	57	745	2	Male	XY	Black or African-American	Unknown	AFR	-0.0319949	-0.00764051	0.0026607	-0.00388186	0.0148874	0.002514	-0.000901362	0.000333706	0.00330257	0.000201266	0.00793803	0.000290308	-0.0150475	-0.00833027	-0.0147532	0.00753016	0.00458233	-0.000288229	0.00930082	0.00573755	-0.00284284	-0.0177683	-0.00648549	-0.0126132	0.00190342	0.0103579	0.00476969	0.00402849	-0.0135627	0.00904727	0.00665142	0.0129258
NDAR_INVUC107CL2	210910_N08_0071_BHJHCMDSX2	39.15	20.52	18.25	19478.3	41.28	0.00091	3949671	162763	291341	162628	290946	25409	91758	4750	3642899	1839377	1.98	2938716	1855878	1.58	97.5334	97.7953	91.21	150.5	525.5	13598	5455	7148	64	931	7	Male	XY	White	Unknown	EUR	0.00367805	-0.00383225	-0.00163159	-0.00023518	-0.0192744	0.00377946	-0.00463411	0.000233289	-0.0030664	-0.00615323	-0.00449398	-0.00102981	-0.007049	-0.0239452	-0.00435027	0.00454521	0.0144633	-0.00150825	0.00373357	-0.0100304	0.00925276	-0.01247	-0.00788685	0.0200161	0.00626653	0.00511206	0.00710138	0.00510674	-0.000832198	0.0127909	0.00594181	0.0071622
NDAR_INVUC149TLT	210423_N06_0300_AH3CJNDSX2	35.89	35.7	1.11	9034.04	37.12	0.00398	3968565	167233	301451	166561	300641	25408	121219	0	3674459	1851138	1.98	3041252	1888874	1.61	96.7858	97.6528	90.86	150.5	515	12487	5162	6537	48	740	73	Female	XX	White	Not Hispanic or Latino	EUR	0.00351087	-0.0024152	-0.00139755	-0.00181154	0.00213193	0.006778	-0.00143613	0.00440962	0.0109259	0.016315	-0.00501793	0.00613694	-0.00152744	-0.00950367	0.000488634	0.0247856	-0.00235031	-0.00376067	-0.00568443	-0.00717738	0.00731632	0.000818563	0.00991807	-0.00718617	-0.0050111	0.000719819	-0.00390921	-0.0071534	-0.0166672	0.00651307	-0.00124214	0.0142458
NDAR_INVUC159VR9	211004_N05_0385_AHLHMKDSX2	39.18	38.23	1.3	5250.72	40.61	0.00055	3979006	167716	303602	166719	302464	26089	121905	0	3682105	1855807	1.98	3054544	1891374	1.61	96.8673	97.7351	89.22	150.5	589.25	13298	5472	6974	56	796	0	Female	XX	White	Unknown	EUR	0.00371871	-0.00265169	-0.00140499	-0.000848944	-0.0133612	-0.00406515	0.00823922	-0.00480276	-0.00790294	-0.000340044	0.00370918	0.0063849	-0.00939982	-0.00365224	-0.00171281	-0.00716318	-0.00849802	0.00666149	0.012515	0.00944201	0.00132953	-0.00426874	0.0056243	-0.0114565	0.00135293	-0.00264187	0.0141481	0.0170379	0.00582349	-0.00216879	-0.0130176	0.0154681
NDAR_INVUC173RBP	210510_N07_0065_BH3NV3DSX2	37.64	38.21	1.46	29709.2	38.74	0.00063	3962963	167773	300579	167187	300527	26147	120954	0	3672211	1855121	1.98	3028134	1897363	1.6	96.8873	97.7486	89.92	150.5	517.6	12662	5071	6714	51	826	89	Female	XX	White	Not Hispanic or Latino	EUR	0.00395775	-0.00496562	-0.00426377	-0.000111696	-0.00243632	-0.00521959	-0.00939094	-0.00868487	-0.00237171	1.81847e-05	-0.00234806	0.00337495	0.000232058	-0.0278832	-0.00911645	0.00655495	-0.00644524	-0.00252139	0.00665725	0.00346238	0.000243271	0.00974914	0.00470234	-0.0180172	-0.0196373	0.00326181	0.00943623	-0.00858716	0.0117694	0.00766662	-0.00180218	-0.0027161
NDAR_INVUC283DR6	210322_N02_0323_AHYH55DSXY	40.46	39.89	1.29	7969.33	41.9	0.00674	3978470	169994	302222	168684	300208	26171	124184	0	3690437	1860971	1.98	3036455	1909630	1.59	96.9026	97.7716	91.45	150.5	513.25	13538	5529	7083	54	872	89	Female	XX	White	Not Hispanic or Latino	EUR	0.00220717	0.00713283	0.00954899	0.000393658	-0.0110778	0.0335018	0.00679237	0.0033645	0.0137072	0.00710221	-0.00695875	-0.0077558	0.00454554	-0.0130707	0.00437051	0.00126447	0.00296094	0.000523817	-0.00468681	-0.00481478	0.000949501	0.0183798	0.00477897	0.00852411	-0.00524049	0.000557651	0.00470352	0.00748635	-0.00699038	0.00973299	0.0156107	-0.0184925
NDAR_INVUC284YE1	210520_N08_0014_AH557VDSX2	37.3	19.52	18.12	18128	39.22	0.01783	4708254	150771	372608	147877	380960	37640	121439	4652	4145949	2084730	1.99	3864021	1818248	2.13	97.4529	97.7309	92.44	150.5	465.8	14803	6073	7784	57	889	39	Male	XY	Black or African-American	Not Hispanic or Latino	AFR	-0.0360308	-0.00678962	0.00222544	-0.000873397	-0.0115064	0.00365202	-0.0152679	2.67553e-05	0.00572172	0.00635586	-0.00695115	-0.0110515	0.013706	0.00125266	0.00535051	0.000216296	0.00848177	4.45193e-06	0.00461275	0.00445766	0.00546016	0.0138099	-0.00515786	-0.0106304	-0.00872264	-0.00199531	0.0024179	0.00302027	-0.00542897	-0.0103189	0.00160111	-0.0125291
NDAR_INVUC339ERA	210924_N02_0410_BHLK2VDSX2	35.09	33.73	0.89	5915.16	36.45	0.00048	3975565	168569	302788	167519	301737	25784	123872	0	3683967	1850852	1.99	3048845	1893400	1.61	96.622	97.4909	90.82	150.5	561.75	12835	5249	6848	41	697	32	Female	XX	White	Unknown	EUR	0.00338974	-0.00437654	-0.00143318	-0.00217225	-0.00931836	-0.00725717	0.0258216	0.00140569	0.0107862	-0.00287294	-0.00264115	0.0020728	-0.00467665	-0.0124697	-0.00282207	0.00499338	0.0203353	0.0107057	0.00142053	-0.0107291	0.00893515	0.00357907	-0.0100091	0.00607599	-0.000431768	0.00683969	0.00283978	0.00606067	-0.0135648	-0.007483	0.00542562	0.0107254
NDAR_INVUC487KYH	210927_N02_0413_BHLKYNDSX2	36.56	36.79	1.55	9739.1	37.76	0.00989	3991346	167873	304707	167236	303206	26080	124533	0	3693325	1865453	1.98	3060225	1900499	1.61	96.8985	97.7612	89.99	150.5	545.5	13228	5348	6972	51	857	42	Female	XX	White	Not Hispanic or Latino	EUR	0.00346937	-0.00218957	-0.00331228	0.000465182	-0.0155112	-0.00276071	-0.00303065	0.0212507	-0.00344296	0.0132353	-0.00793665	0.0081789	-0.00504842	-0.0119084	-0.000141133	0.0159211	0.00419558	0.004711	0.0190489	0.0152911	0.00731074	-0.00943644	-0.00750276	0.0098378	-0.0077055	-0.00521876	0.000515497	-0.00271031	0.00222405	0.00135826	0.00584304	0.00601929
NDAR_INVUC558PA2	210601_N05_0318_BH5JJ2DSX2	42.76	21.96	18.07	13088	45.24	0.00044	3937616	161475	291491	161564	290930	24825	89622	2426	3630835	1830578	1.98	2938996	1844836	1.59	97.4325	97.6801	90	150.5	519.5	13126	5303	6937	57	829	54	Male	XY	White	Unknown	EUR	0.00391328	-0.00445219	-0.0012247	0.00219566	-0.00520371	0.00335471	0.00251026	-0.00258747	-4.43009e-05	0.0107277	-0.0110215	-0.0094021	0.00891424	-0.00153154	-0.0118927	0.00663665	-0.0187015	-0.00639071	0.00537575	0.00911595	-0.000811951	-0.0143903	0.00295888	0.0027847	-0.00189935	-0.00505494	-0.00476101	0.00146183	0.00754286	-0.0128975	-0.00845736	0.0213773
NDAR_INVUC563DR5	211007_N02_0418_AHLY5KDSX2	36.5	19.16	16.64	10080.7	38.57	0.00322	3998424	162419	297478	161716	295516	25789	88371	3088	3674620	1857048	1.98	3002968	1855251	1.62	97.5151	97.7665	89.98	150.5	559	13096	5294	6912	60	830	60	Male	XY	White	Not Hispanic or Latino	EUR	0.00102846	0.0188775	0.0238345	0.00126968	-0.01088	-0.0140925	-0.00510834	0.00177451	0.00927724	-0.0116979	0.00316673	-0.00428326	-0.0159599	-0.0154773	-0.00665792	-0.0110198	0.000125214	0.000108986	-0.00726149	-0.00901125	0.00249295	0.0146281	-0.00688304	0.00253925	-0.00428792	-0.0125741	-0.00467484	0.00657356	0.0161124	-0.000152781	-0.00671209	0.00230073
NDAR_INVUC588ZXY	210920_N02_0409_AHKHHLDSX2	40.34	39.19	1.28	7315.22	41.86	0.0047	3967551	168157	301601	167640	300147	25982	123418	0	3679966	1855353	1.98	3029852	1901560	1.59	96.7765	97.6473	90.3	150.5	510.75	13201	5383	6957	50	811	35	Female	XX	White	Not Hispanic or Latino	EUR	0.00376908	-0.0035763	-0.00138637	-0.000526	0.000146873	0.000401278	-0.000868544	-0.00209253	0.0165087	0.00975992	-0.00593641	0.00748634	0.0020587	-0.0254542	-0.0040474	-0.00323699	-0.00263484	0.00501315	-0.00637864	-0.0149561	0.0037985	0.0137255	0.00558919	0.00843041	0.00297892	-0.00484117	-0.00223451	0.00758419	-0.00478502	-0.0066678	-0.00600297	-0.00685187
NDAR_INVUC618TCQ	210527_N01_0377_AH55LFDSX2	38.42	20.02	17.35	5430.23	40.63	0.00782	3976245	162956	294652	162348	293253	25617	90075	3090	3660548	1846777	1.98	2975864	1854485	1.6	97.5659	97.8196	90.67	150.5	584	13264	5347	7020	63	834	64	Male	XY	White	Not Hispanic or Latino	EUR	0.000577774	0.0198286	0.0237722	-0.000378307	-0.0103036	-0.00877303	-0.00600656	-0.00242262	0.000300648	-0.00184678	0.00322453	0.000541248	-0.017611	0.0106125	0.00288033	-0.00566412	-0.0106596	0.00155958	-0.00646157	0.00507648	0.0190224	-0.00574601	-0.00412384	0.00517464	0.00342393	0.00260806	0.00485335	0.0013288	-0.00832969	0.0129717	0.00521401	-0.0069154
NDAR_INVUC834YRY	210930_N05_0383_BHLHYHDSX2	40.58	20.91	17.26	8706.96	42.95	0.00307	3940032	162453	289656	162154	289590	24884	87430	4146	3630358	1828902	1.98	2942763	1841895	1.6	97.4209	97.6707	88.55	150.5	587	12799	5273	6689	61	776	89	Male	XY	White	Not Hispanic or Latino	EUR	0.00235886	0.00529308	0.00782484	0.00122919	-0.00282732	0.0292929	0.0114468	0.0135685	-0.0043231	0.0175297	-0.00156013	0.0196809	-0.0103812	-0.0117115	0.00903461	-0.00891204	-0.0260873	-0.00673466	0.000757505	0.00380277	0.00324498	0.00083397	-0.00775206	-0.00347742	-3.19018e-06	0.00401334	-0.0141527	-0.00158632	-0.00530329	0.00325679	0.00185163	-0.00113866
NDAR_INVUC849ED1	210607_N05_0321_BH5VG2DSX2	41.2	21.78	18.52	20160.7	43.5	0.00377	3938034	161702	292578	161069	290827	25357	85993	2444	3630004	1833597	1.98	2942631	1846377	1.59	97.5108	97.7558	89.34	150.5	516.5	13345	5344	7046	48	907	79	Male	XY	Unknown	Not reported	EUR	0.00378614	-0.00491629	-0.00356453	-0.000436018	-0.0105797	0.000432228	-0.0093978	-0.00286061	0.0204054	-0.00392607	0.00253588	-0.00409834	-0.00313703	0.0108781	-0.000427052	-0.0136539	-0.000617912	0.00353846	-0.000655096	0.00208834	-0.0107746	-0.00483622	0.0128122	-0.00432171	0.00121306	0.00459488	0.00525343	0.00157939	-0.00640497	-0.00932004	-0.0077965	-0.0184204
NDAR_INVUC877HGN	211018_N05_0394_AHLYH7DSX2	40.18	20.75	16.57	13329.8	42.54	0.00032	3941218	161824	292240	160718	291419	25005	86513	2636	3629122	1828000	1.99	2954830	1836433	1.61	97.4042	97.6606	90.66	150.5	509.5	12958	5239	6823	39	857	76	Male	XY	Unknown	Unknown	EUR	0.00402699	-0.00506525	-0.00257813	-0.0010514	-0.00149002	-0.00619596	0.00842127	-0.00685363	-0.00327187	0.00111077	-0.0189256	-0.0135187	0.0117012	0.00268159	-0.00268668	-0.0155084	0.00310032	0.00965918	0.0020007	0.00485716	0.00781675	0.003951	0.00422056	0.00332289	0.00648017	0.000874349	0.00718938	0.00509159	0.0148949	-0.0158917	-0.00703117	-0.00925152
NDAR_INVUC946THJ	210924_N02_0410_BHLK2VDSX2	35.48	35.36	1.04	6611.41	36.72	0.00082	3980153	168457	301622	167627	301004	26209	123604	0	3685574	1857351	1.98	3048463	1896881	1.61	96.8493	97.7119	91.05	150.5	570.75	13325	5364	7097	47	817	63	Female	XX	White	Not Hispanic or Latino	EUR	0.00383015	-0.00307055	-0.00169279	-0.00106296	-0.015136	-0.00492709	0.0120575	0.00327897	-0.00149087	0.0138897	0.0057838	0.0167536	0.00773282	-0.00531588	0.00422385	0.0194327	0.00727539	-0.00502296	-0.00574991	0.000132347	-0.00192471	-0.0225467	-0.00790998	-0.00218969	-0.00832041	0.00397645	-0.00513279	-0.00993836	0.00647133	0.00797522	0.00583049	-0.000972225
NDAR_INVUC952NN4	201231_N02_0281_AHHY2KDSXY	37.22	19.45	18.18	7326.82	39.27	0.00023	3937685	161456	292409	161296	290295	25067	90678	4284	3627053	1836834	1.97	2934670	1846841	1.59	97.6155	97.8894	91.09	149.39	509.8	13166	5359	6923	39	845	72	Male	XY	White	Not Hispanic or Latino	EUR	0.00354153	-0.00447942	-0.00259637	-0.000731764	-0.0151019	0.00263313	-0.0137858	-0.00114769	0.0165455	0.00985349	-0.0106888	0.0047991	-0.00125606	-0.0155537	0.00833318	-0.00328606	0.00793808	-0.00442109	-0.00155233	0.00325223	-0.005228	-0.00502279	-7.96837e-05	-0.0109906	-0.00156149	0.00534223	0.0135853	-0.00614084	-0.0145663	0.000791098	-0.00912849	0.00517143
NDAR_INVUC989XM3	210610_N04_0333_BH5JHGDSX2	34.03	17.84	15.27	16296.8	35.92	0.00039	3972741	162884	291201	161512	291091	24920	88487	4349	3655639	1846326	1.98	2968142	1851423	1.6	97.3189	97.5792	89.51	150.5	485.75	12298	5084	6413	48	753	NA	NA	XY	NA	NA	EUR	0.00295738	-0.00174407	-0.00262857	-0.00244889	0.0142479	0.00528471	-0.0146002	0.0290729	0.0052968	0.0050869	-0.0102063	-0.00505959	-0.00147649	0.0113309	0.000700601	-0.00669624	0.00493151	0.00263495	0.0114535	0.0127154	-7.86977e-05	-0.0013734	-0.00406446	-0.00947102	0.00703218	-0.00373152	-0.0125288	-0.00323311	0.00688647	-0.0127587	-0.0108802	0.00565003
NDAR_INVUD004LNH	210603_N02_0366_BH5J3GDSX2	37.06	18.54	14.79	7833.07	39.29	0.00051	3927576	161686	290401	160609	289332	24769	90359	2629	3616153	1819098	1.99	2940798	1828024	1.61	97.3452	97.6049	92.16	150.5	534	13053	5277	6960	48	768	6	Male	XY	White	Unknown	EUR	0.00340801	-0.00172963	-0.00124347	-0.00130973	-0.00353273	-0.00395726	0.0149676	0.0049354	-0.0061262	-0.00450073	-0.00498697	-0.000361213	-0.00428607	0.00136132	0.0164331	-0.00178579	0.0107264	-0.00211895	-0.00490135	-0.003946	-0.0101864	0.010454	-0.00857468	0.00292733	-0.00701052	-0.00165942	-0.00316493	-0.0088329	-0.000652164	0.00980045	0.00627769	0.00470857
NDAR_INVUD006EPE	210913_N06_0383_AHKHHMDSX2	40.8	39.41	1.2	9521.74	42.32	0.0004	3997576	164887	306523	163887	305972	26391	127869	0	3683127	1856304	1.98	3096789	1868755	1.66	96.7624	97.6255	90.61	150.5	530	13032	5349	6850	57	776	43	Female	XX	White	Not Hispanic or Latino	EUR	0.00239869	0.00114203	0.0042337	0.000766392	0.00252588	0.0154554	0.0073094	-0.00339321	0.00480734	-0.00097694	-0.00171243	-0.00140785	-0.00857373	0.00502137	0.0162805	-0.00177284	-0.010088	0.00214617	-0.00199441	0.000950534	0.00459443	0.0107178	-0.00648069	0.0100902	0.00352903	-0.0155606	-0.00562786	-0.00530243	-0.000477802	-0.00581814	-0.0136033	0.00340041
NDAR_INVUD038CRG	210506_N01_0365_BH3NCWDSX2	36.52	35.09	1.04	5901.52	37.88	0.00351	3973881	167863	301652	166916	300683	25612	120402	0	3678773	1856945	1.98	3042415	1894535	1.61	96.7615	97.6334	92.21	150.5	443.25	12510	5205	6551	44	710	76	Female	XX	White	Not Hispanic or Latino	EUR	0.00386638	-0.00552161	-0.00324102	-0.001452	-0.00293643	-0.00382749	0.00026467	0.00743633	0.00898177	-0.0126143	-0.00662985	-0.0133861	0.00496329	0.00816058	-0.00444671	0.00871448	0.0212243	-0.00737496	-0.00132059	-0.00322237	0.00203973	0.00115052	-0.00384294	-0.0122471	0.00854059	-0.00416775	0.00619928	0.0104688	0.00487844	-0.00912412	0.00233509	-0.00650461
NDAR_INVUD038RPQ	210315_N07_0034_BHYHYVDSXY	32.51	16.84	14.46	7926.9	34.36	0.00666	3944275	161271	291857	160864	291736	24787	91625	2689	3629509	1824061	1.99	2958908	1829450	1.62	97.389	97.6413	88.61	150.5	565.75	12229	5003	6408	57	761	63	Male	XY	White	Not Hispanic or Latino	EUR	0.00369122	-0.00506248	-0.00310922	-0.00160593	-0.000824434	-0.00644904	0.00959949	-0.00952181	0.0150292	-0.00833057	0.00492194	0.00474217	-0.0193379	0.011657	0.0122656	0.00430502	0.00037815	0.000860642	0.00508024	0.0139414	-0.0115125	0.00682846	-0.00412075	-0.00197015	-0.000768545	0.00570417	-0.00113403	0.0106671	-0.0066572	0.0112728	0.0122511	0.00373165
NDAR_INVUD090WPR	210331_N07_0045_BH2LM2DSX2	39.23	20.09	16.58	8014.39	41.52	0.00238	3924375	160264	291454	160295	290377	24702	89219	4176	3606855	1817469	1.98	2947754	1818684	1.62	97.4534	97.7144	89.86	150.5	535.25	12894	5239	6795	46	814	65	Male	XY	American Indian or Alaska Native	Not Hispanic or Latino	EUR	0.0038704	-0.00504152	-0.00130221	0.00010774	-0.00270055	-0.00128181	0.0031834	-0.0090298	-0.00614724	0.00405407	0.00581551	0.00624405	0.0135183	0.00867066	-0.00721026	0.0038061	0.00204225	0.00794703	0.00300188	-0.000374886	0.00684463	0.0113527	0.0136926	-0.00429561	-0.0109388	0.0012702	0.00583075	-0.00263561	0.00537743	0.0018922	0.0193353	0.00327201
NDAR_INVUD104HRE	210930_N07_0141_BHLHNCDSX2	40.04	20.09	16.12	6001.25	42.5	0.00537	3948333	161140	294547	160664	292777	25264	89613	2476	3631450	1828439	1.99	2966665	1831522	1.62	97.3587	97.6019	90.65	150.5	583	12890	5244	6762	57	827	72	Male	XY	White	Not Hispanic or Latino	EUR	0.00362418	-0.00436313	-0.00157743	0.000676213	-0.00459251	-0.00312738	0.0111308	-0.00560183	-0.0171663	0.00920654	-0.0108388	-0.000355596	0.0021208	0.00175131	0.0183691	-0.0134173	-0.0100831	0.00258158	-0.0156991	-0.0171026	-0.00780069	-0.00848592	0.0220893	0.0091478	-0.000976605	-0.0103703	0.0012888	0.00476967	0.00830506	-0.00954457	-0.0156739	0.00199867
NDAR_INVUD223BPB	210607_N03_0322_AH5WK2DSX2	32.18	30.16	0.89	16185.2	33.4	0.0005	4009422	170057	300127	169236	300760	25465	124141	0	3711818	1866458	1.99	3069237	1906032	1.61	96.5353	97.4057	89.67	150.5	510.75	11579	4865	6036	47	631	89	Female	XX	White	Unknown	EUR	0.00180494	0.00748499	0.0122927	0.0008381	0.0197868	0.0351092	0.0242122	0.00541918	0.00353183	-0.0008096	-0.0023458	-0.00219738	-0.00725415	0.000784425	-0.00262362	-0.00179109	-0.000336176	-0.000350197	0.000288001	-0.00114571	4.65807e-05	-0.00430974	0.000372589	0.00446777	0.00521677	-0.00153212	0.00905849	0.00671406	-0.00400267	-0.0160296	0.000809408	0.00959355
NDAR_INVUD255YBJ	211007_N07_0145_AHLVLCDSX2	34.02	17.2	14.23	5395.69	36.04	0.00131	3935414	161623	292038	160521	291186	24880	88690	2615	3616490	1821074	1.99	2959329	1822458	1.62	97.4109	97.6713	89.89	150.51	546.75	12739	5195	6754	47	743	70	Male	XY	White	Not Hispanic or Latino	EUR	0.00379107	-0.00458648	-0.00306997	-0.000808789	-0.0123542	-0.00577704	0.0121886	-0.00992102	-0.016561	0.0143373	0.00198665	0.016872	0.0159052	-0.0112628	-0.0133363	0.009171	0.0129519	-0.000179282	-0.00819082	-0.0100773	-0.00106515	0.0106709	-0.0116807	0.00832165	0.00782294	0.00164579	-0.00108358	0.0128545	0.00694383	0.00776342	-0.00749716	-0.00104657
NDAR_INVUD259HFV	210309_N02_0315_BHWTLYDSXY	38.18	36.1	1.07	19277.4	39.59	0.00043	3975986	167790	300896	167457	300470	25621	126246	0	3680833	1854951	1.98	3045548	1892902	1.61	96.6474	97.5171	89.05	150.5	499.25	12323	5109	6420	53	741	40	Female	XX	White	Not reported	EUR	0.00356675	-0.00419894	-0.00342014	0.000432824	0.018461	0.00217549	0.00184165	-0.00461346	0.0120882	-0.0116457	0.00793683	0.00497356	-0.00646497	-0.0112644	0.0056662	0.00107986	0.00089752	0.00774795	0.00279709	0.0111395	-0.0113744	0.00814544	0.00470996	0.010441	-0.00623306	-0.00924269	7.8284e-05	-0.0119165	0.00618504	0.00596481	-0.000666968	0.0063446
NDAR_INVUD262ANF	210510_N02_0355_BH3N7VDSX2	33.74	17.35	13.68	24790.3	35.61	0.00066	3940025	162488	289047	162252	288747	24540	87721	4212	3621610	1827824	1.98	2950796	1832323	1.61	97.3844	97.6507	89.97	150.5	538	12409	5111	6506	53	739	75	Male	XY	White	Not reported	EUR	0.00372747	-0.00648984	-0.00285639	-0.00192166	-0.00199923	-0.00764743	0.00420921	0.0041748	-0.00990391	-0.0173899	0.0062686	0.00464309	-0.0186853	-0.00186941	-0.00319849	-0.00025634	0.0124558	0.00318245	0.00445361	-0.0124287	0.00472877	-0.012346	-0.000122041	-0.00675653	0.000448555	0.00324847	0.0108943	0.00250538	-0.0118422	-0.00770767	0.00721348	0.00319378
NDAR_INVUD347DBQ	210226_N04_0268_AHWHW7DSXY	41.59	21.77	18.24	8117.75	44	0.00059	4706758	152265	369617	150058	379165	37086	122567	2436	4148108	2081260	1.99	3857193	1822317	2.12	97.3136	97.561	88.74	150.5	486.25	14844	6237	7630	72	905	NA	NA	XY	NA	NA	AFR	-0.0380723	-0.00673011	0.00153477	-0.000979264	0.0067937	-0.0013884	-0.0033408	0.000554579	-0.0010708	-0.0065407	0.00753488	-0.000559259	0.00185562	0.00180001	0.00150441	-0.00875416	0.000486291	-0.00257102	-0.00934382	-0.00618985	0.00256219	-0.000297306	0.000889284	0.00375454	0.00319154	0.00395614	0.00727711	0.00388944	0.00128815	-0.0121731	0.00814655	0.00829237
NDAR_INVUD353PV8	210309_N04_0274_BHYKM3DSXY	32.83	33.27	1.51	10138.6	33.81	0.00394	4809437	162231	384979	159272	396645	38680	172371	0	4275548	2145871	1.99	4020978	1930510	2.08	96.6147	97.4875	87.07	150.5	536.75	14249	6033	7418	57	741	36	Female	XX	Black or African-American	Not Hispanic or Latino	AFR	-0.0413407	-0.00962497	0.00248642	-0.00139855	0.00791227	0.00372229	-0.0102039	-0.00176945	0.000774301	0.00396144	0.0153955	0.0168236	-0.0170027	-0.00876569	0.00622765	-0.0111553	0.00713028	0.00352933	0.004252	0.00503635	-0.00291973	-0.0068081	-0.00976956	-0.00173108	0.00799013	-0.00567845	-0.000298316	-0.00188732	0.000513762	-0.00827032	0.00337289	-0.00248731
NDAR_INVUD402ZZ9	210524_N06_0321_AH53NGDSX2	39.74	39.86	1.34	8651.89	41.08	0.00211	3973115	168667	300965	168568	300088	25985	120416	0	3689131	1858533	1.98	3027846	1909851	1.59	96.8906	97.7451	89.73	150.5	548.6	12991	5389	6724	46	832	84	Female	XX	White	Not Hispanic or Latino	EUR	0.0036982	-0.00433141	-0.00138415	0.000743931	-0.00342026	0.00211694	-0.00752852	-0.0100418	-0.00621958	0.0134661	-0.0108482	-0.00488756	-0.00772926	0.0149934	0.000519676	-0.0113729	-0.00399946	0.00341622	-0.0113963	-0.0226838	-0.00563689	-0.00380958	0.000681053	0.0176559	0.0112141	-0.00947377	-0.00226255	0.0114666	-0.00103174	-0.0266771	-0.00636861	-0.00651676
NDAR_INVUD457LKD	210331_N07_0044_AH2LTLDSX2	38.83	36.59	0.95	7352.67	40.36	0.00067	3971704	168596	300326	168168	300687	25383	123408	0	3684875	1855692	1.99	3031528	1903649	1.59	96.7552	97.6258	90.41	150.5	478.8	13040	5287	6867	50	836	24	Female	XX	White	Not Hispanic or Latino	EUR	0.00381826	-0.00469125	-0.00299722	-0.00169053	-0.00163104	-0.0073035	-0.0021296	0.0116923	0.0110369	0.00859688	-0.0118282	-0.00392006	0.00762497	-0.0220809	-0.01349	0.00167828	0.0115905	0.00503456	0.0144745	0.0085862	0.0142744	-0.00208354	0.00439964	-0.01384	-0.00959212	0.00646391	0.00646168	-0.000922691	-0.00888112	-0.00286277	-0.00150964	-0.00153615
NDAR_INVUD488MGG	210329_N07_0042_BH2LMHDSX2	35.65	33.57	0.96	6148.92	37.04	0.0041	3967260	167693	301137	166430	301199	25622	120607	0	3673447	1849450	1.99	3041836	1887794	1.61	96.6219	97.4908	90.76	150.5	538.5	12479	5167	6570	40	702	89	Female	XX	Not reported	Not reported	EUR	0.00412129	-0.00646062	-0.00424895	-0.00134866	0.00661576	-0.00811402	0.00571353	-0.00806706	0.0104646	-0.00629108	-0.00339974	6.86601e-05	-0.00195999	0.0102514	0.0131959	0.00281765	-0.00442962	-0.0103549	-0.00120978	0.00779587	-0.00918645	0.0017771	-0.00526523	-0.00073987	0.00239046	-0.00703183	-0.0129987	0.0189069	0.00551873	0.0118655	-0.00129291	0.00781929
NDAR_INVUD577XTJ	210527_N02_0362_BH55J5DSX2	41.19	40.17	1.89	12593.2	42.66	0.02747	3973615	166815	304200	165729	303272	26310	123971	0	3678939	1857612	1.98	3046901	1893493	1.61	97.0103	97.8738	92.11	150.5	582	13768	5516	7337	59	856	70	Female	XX	White	Not Hispanic or Latino	EUR	0.00408452	-0.0045152	-0.0024988	0.000751372	-0.0240207	-0.00416907	0.00120073	-0.00126719	-0.00521524	0.0132935	-0.0127661	0.000517637	0.00046043	0.00510484	-0.0119302	-0.0119155	0.00418104	0.000431704	-0.000759633	-0.006126	-0.00709683	0.000188517	0.00152032	-0.0111782	-0.00857852	-0.00164782	0.00172751	-0.00405624	0.00254871	0.000228275	-0.0129914	0.0142863
NDAR_INVUD789RWU	210920_N02_0408_BHKK5FDSX2	33.47	32.52	0.99	18890	34.6	0.00051	3985490	169184	301423	168286	300649	25366	122446	0	3693321	1860782	1.98	3046686	1904017	1.6	96.7757	97.6416	91.55	150.5	523.25	13129	5310	6969	48	802	83	Female	XX	White	Not reported	EUR	0.00404111	-0.00431146	-0.00347531	-0.000397525	-0.00833106	-0.00463599	0.00260751	-0.00141027	-0.00610769	0.00896177	-0.00978801	0.0019683	0.00176178	-0.000628634	0.00489116	0.00897725	0.0145454	-0.000370273	-0.0179141	-0.00604452	-0.00386022	-0.00687357	0.0103964	-0.0112413	-0.00198017	0.00972552	0.0117485	-0.00368259	0.00816508	0.00686817	0.0176254	0.00912744
NDAR_INVUD852PXW	210510_N08_0007_AH3MWCDSX2	38	20.1	17.77	10727.5	40.1	0.00048	3915718	161181	289769	161497	288701	24934	89440	2533	3610023	1824556	1.98	2918241	1839658	1.59	97.4869	97.7415	90.9	150.5	495.6	12588	5094	6618	51	825	85	Male	XY	White	Unknown	EUR	0.00375425	-0.0047694	-0.00275111	-0.00114467	0.000704778	0.00556931	-0.0183741	-0.0013338	-0.00880698	0.0131431	-0.00983783	-0.00243069	0.00719439	-0.000453407	0.0160269	0.00817897	-0.00641834	0.00252124	0.0127146	0.0210429	-1.05435e-05	-0.0164737	0.00368919	0.000765529	0.00339413	-0.000509682	0.0110285	0.00404102	-0.0113022	0.00161185	-0.00627634	0.00311116
NDAR_INVUD873DV3	210902_N06_0378_BHJHH5DSX2	35.48	35.62	1.02	5936.4	36.73	0.00428	3972341	167947	297589	167375	299536	25261	123745	0	3676318	1851261	1.99	3041608	1888684	1.61	96.7041	97.5711	89.21	150.5	507.75	11782	4989	6010	50	733	85	Female	XX	White	Not Hispanic or Latino	EUR	0.0036813	-0.00380934	-0.000544087	-0.0011299	0.021888	0.00265439	0.00336034	-0.00404477	-0.00797596	-0.0146249	0.00457097	-0.00646962	-0.00755849	0.00657994	-0.0105793	0.00169712	0.00100131	-0.00331237	-0.00716279	-0.00840055	-0.000756712	0.00323853	0.00197342	-0.0156374	-0.00537874	-0.00259951	0.00198307	-0.0127322	0.0107138	0.00746767	-0.00319857	-0.00288128
NDAR_INVUD950WBA	210216_N04_0262_AHWGHMDSXY	31.84	31.89	1.2	4825.99	32.89	0.00098	3971020	166989	300714	166416	301261	25062	121922	0	3668730	1853429	1.98	3049060	1882640	1.62	96.8555	97.7219	90.13	150.5	491.25	12165	4981	6400	32	752	89	Female	XX	White	Not Hispanic or Latino	EUR	0.00353674	-0.00469458	-0.00424866	-0.000867573	0.00776377	0.000419373	-0.0138978	-0.0081886	-0.00721251	0.00497114	-0.00304389	0.00776309	-0.0101904	-2.86094e-05	-0.00712345	0.0120497	0.0175758	-0.00147312	0.00880926	0.0141303	-0.00216575	-0.00486513	-0.00263667	-0.00838252	0.0122902	0.0025481	0.00270256	0.00962046	0.00549288	0.0014908	0.0114016	-0.0108741
NDAR_INVUD974ZWU	210304_N07_0028_AHWTLCDSXY	32.5	17	14.25	6662.81	34.34	0.003	4203215	152637	321008	151409	324815	28720	120160	2460	3762651	1892099	1.99	3314607	1753436	1.89	97.399	97.6643	88.06	150.5	553.5	12951	5282	6835	58	776	79	Male	XY	Not reported	Hispanic or Latino	AMR	-0.00732999	0.009623	-0.0055816	0.0143276	-0.00214586	0.00795765	0.013248	0.000988745	0.00712393	0.0209563	-0.00429551	0.00966619	-0.013818	-0.00254113	-0.0021203	-0.00392583	0.00693787	0.00181608	0.00747254	-0.001493	0.000725542	0.00184502	-0.00132141	-0.00225966	-0.0251496	-0.00325229	-0.0162064	0.00253334	-0.00817822	0.00314535	-0.0232507	0.00971517
NDAR_INVUE060CP4	201214_N05_0234_AHMCF2DSXY	39.17	39.91	1.31	7385.54	40.46	0.00016	3967112	168442	300249	168634	299315	25521	124543	0	3681504	1858480	1.98	3021589	1907929	1.58	96.8796	97.7462	89.18	148.93	525.75	12566	5162	6531	50	823	89	Female	XX	White	Not Hispanic or Latino	EUR	0.00388773	-0.00459931	-0.000867789	-0.00131074	0.00935088	0.00694644	-0.0213248	-0.00912593	-0.00785288	0.0171514	-0.0023099	0.0122681	-0.00894401	-0.0147217	0.0067809	-0.00637731	-0.00326232	0.000767575	-0.00900028	-0.0227204	0.00392244	0.019818	0.000544108	0.0106111	-0.000458916	-0.00106713	0.00486045	0.00943196	-0.00895669	-0.0150768	0.00304032	-0.0113551
NDAR_INVUE076CLP	211018_N02_0422_AHMFT2DSX2	40.69	20.86	16.79	12396.1	43.11	0.00077	3918091	160888	291211	159674	289643	24997	90596	4167	3606379	1814358	1.99	2936414	1821330	1.61	97.4276	97.6854	90.74	150.5	514.5	13221	5388	6959	45	829	71	Male	XY	White	Not Hispanic or Latino	EUR	0.00329287	-0.00199708	0.000372938	-0.00227366	-0.00672063	0.00366413	0.00696729	0.00155119	-0.00364234	-0.0182629	0.00437121	-0.0147047	0.00233153	-0.00926159	-0.00657335	-0.00916186	-0.00795193	0.00358376	0.0042914	-0.00030278	0.0131972	-0.00294892	0.018922	0.00846757	0.00024088	-0.00186079	0.0137742	-0.00104013	0.0116785	-0.00306124	-0.00393984	-0.00750051
NDAR_INVUE225UZU	210603_N05_0320_AH5JFYDSX2	32.11	29.97	0.72	7630.12	33.44	0.00051	4000820	167016	303277	165343	304871	25697	125522	0	3687975	1845106	2	3104380	1862844	1.67	96.3336	97.1973	90.01	150.5	537.5	11727	4959	6127	36	605	80	Female	XX	Unknown	Unknown	EUR	0.000890837	0.0101798	0.0112284	-0.00235964	0.0160851	0.030044	0.0364607	0.00920307	-0.0158663	-0.00962324	0.00548704	0.000477513	-0.00732237	-0.00431777	-0.00167177	0.00454658	-0.011711	-0.00576632	-0.00305134	0.00760498	-0.0020807	0.00162749	-0.00855618	-0.00580152	0.0135773	-0.00668177	0.0146698	0.0120071	-0.004268	0.00400049	-0.00512502	0.0093581
NDAR_INVUE246TAB	210309_N04_0274_BHYKM3DSXY	34.24	17.7	14.8	6294.61	36.27	0.0124	3937768	159882	290424	158740	291351	24431	86640	3904	3615101	1817338	1.99	2968917	1811299	1.64	97.2537	97.513	87.41	150.5	522.5	12209	5064	6339	59	747	73	Male	XY	White	Not Hispanic or Latino	EUR	0.00389961	-0.00481918	-0.00224287	-0.00170049	0.0136785	-0.00433599	0.00495567	0.00222386	-0.00561543	0.00304273	-0.00293546	0.00738329	-0.0123064	-0.00909358	0.0108536	0.0097971	0.00382348	0.00282956	0.00544441	-0.00342369	-0.00765147	8.51356e-05	-0.00208702	0.00867602	0.00141797	-0.00894067	-0.0131353	0.000765582	0.00741652	-0.00942637	0.00231946	-0.000506588
NDAR_INVUE282LPF	210510_N07_0064_AH3NKJDSX2	34.9	34.84	1.21	8146.56	36.06	0.00056	3983419	167053	302441	166129	303157	25897	120639	0	3675067	1855338	1.98	3070141	1878219	1.63	96.8217	97.6891	89.22	150.5	510	12476	5047	6625	50	754	51	Female	XX	White	Unknown	EUR	0.00307297	-0.00377906	-0.00153713	0.00137599	0.00204924	0.000693424	-0.00222266	-0.00237534	0.0142396	-0.0016539	-0.000316437	0.00127829	-0.00997196	-0.000457503	-0.000738325	-0.00493073	0.00727999	0.00602233	0.00687997	0.00850032	0.00608607	-0.00940823	0.00371525	-0.000805452	0.00309837	-0.00886565	0.00485222	-0.00183643	-0.0117469	-0.00557354	0.00600424	0.00811633
NDAR_INVUE408TD5	210920_N07_0134_BHKK33DSX2	39.74	21.19	19.94	12185	41.85	0.00579	4217949	150099	329964	148486	331358	30119	95366	4743	3773643	1904234	1.98	3360060	1756209	1.91	97.5574	97.832	91.96	150.5	500.75	14076	5642	7478	55	901	63	Male	XY	Not reported	Hispanic or Latino	AMR	-0.00915023	0.0124201	-0.00922908	0.0249574	-0.0107709	0.013261	-0.00983132	-0.00122577	0.0145576	-0.00625348	0.00275655	-0.012457	0.00153983	0.0110415	0.00216559	0.00864534	0.000740164	-0.00612339	-0.00814068	-0.00135295	-0.0201681	-0.00799195	0.0102432	-0.00328935	-0.0121237	0.01254	-0.0106942	0.00447342	-0.00838995	0.0226463	0.008345	-0.0192933
NDAR_INVUE502EDT	210510_N03_0307_BH3MW5DSX2	35.45	36.21	1.61	11655.1	36.53	0.01012	4800437	160583	388628	157266	398333	39481	180320	0	4263509	2145443	1.99	4021672	1923443	2.09	96.75	97.6175	90.5	150.5	471.25	14784	6115	7767	42	860	59	Female	XX	Black or African-American	Not Hispanic or Latino	AFR	-0.0396669	-0.0078672	0.00273857	-0.00110365	0.00435642	0.00447452	-0.0171463	7.4827e-05	0.0107894	-0.0154879	0.00250641	0.00121806	0.00251758	-0.0151277	0.00365034	-0.00637871	0.00626657	0.00716016	-0.00444124	-0.0055999	-0.00362874	0.00848512	0.000980959	-0.0153239	-0.0118874	0.0096633	0.00837686	0.0121095	-0.0188734	-0.00126642	0.00191114	0.0069498
NDAR_INVUE505BJV	210614_N01_0386_BH72HCDSX2	38.09	35.07	0.86	14401	39.62	0.00042	3966733	166565	303105	165882	302302	25802	120237	0	3667347	1840716	1.99	3058677	1871973	1.63	96.6076	97.4733	89.55	150.5	532.6	12401	5074	6561	46	720	82	Female	XX	Unknown	Not reported	EUR	0.00349385	-0.00267923	-0.00349094	-0.00113861	0.00386491	-0.00546183	0.0198216	0.00158968	0.0112461	-0.00498076	0.00143211	-0.00166438	0.00028703	-0.0108812	0.0122946	0.00876661	-0.00393857	-0.0044877	-0.00200469	0.0019649	0.00570686	-0.00717471	-0.00135765	0.0176587	0.00736222	0.00618985	0.00649255	0.00752336	-0.00451415	-0.00765332	-0.017541	-0.0270229
NDAR_INVUE527KM8	210610_N01_0385_AH5V7MDSX2	34.08	33.45	1.11	15317.2	35.23	0.00029	3978138	168272	301353	167035	301752	25530	120676	0	3677981	1857990	1.98	3051280	1891071	1.61	96.8659	97.7348	91.39	150.5	450.5	12517	5127	6622	41	727	65	Female	XX	White	Not reported	EUR	0.00375795	-0.00456314	-0.00165091	-0.00113965	-0.000131323	-0.00377215	-0.000480047	-0.00786915	0.00214353	-0.0203576	0.00688714	-0.00926843	-0.00530051	-0.0010248	-0.00599694	0.0275976	0.00403055	-0.00539192	0.00879298	0.00497143	0.0171257	0.00151132	-0.000583078	-0.00450357	-0.00724124	0.00135199	5.02757e-06	0.0080501	-0.0143574	-0.0136529	0.00454937	0.000534417
NDAR_INVUE582KHW	210610_N07_0083_AH5JGVDSX2	38.66	37.3	1.42	20245.8	40.04	0.03919	3974417	166877	302923	165902	301289	26199	122680	0	3676006	1853335	1.98	3052333	1885648	1.62	96.8643	97.7316	90.97	150.5	476.8	13236	5276	7045	56	859	85	Female	XX	White	Not Hispanic or Latino	EUR	0.00396619	-0.00563873	-0.00444992	-0.00148148	-0.00817945	-0.00807406	-0.00504288	-0.00306889	0.000987016	-0.00417477	-0.00967803	-0.00423512	0.0040149	-0.00980254	-0.00637539	0.000316525	0.00646406	-0.0028434	3.78415e-07	0.00532288	0.00448355	0.00688677	-0.0158994	-0.0208775	0.00385048	0.00975994	-0.00261483	0.00251954	-0.0194963	0.00337479	-0.00767367	-0.00694764
NDAR_INVUE600JH7	210527_N04_0325_BH5252DSX2	35.34	18.09	15.02	14675.9	37.38	0.00045	3936415	160745	291682	160972	290619	24650	88536	2455	3617335	1822136	1.99	2958681	1822998	1.62	97.3538	97.6109	90.94	150.5	545.25	12625	5111	6661	62	791	36	Male	XY	White	Not reported	EUR	0.00385232	-0.0048015	-0.00215523	-5.91091e-05	0.00148107	-0.00334288	0.00463953	-0.00874497	-0.0162578	0.00682282	-0.0108404	-0.00226891	-0.00595858	0.0124957	0.0166534	-0.00312105	-0.00410651	-0.0055096	0.00243062	0.00480523	-0.00195101	-0.00449444	-0.000814476	0.00702559	-0.000908884	-0.0072883	0.00206266	-0.00591678	-0.00740851	0.0123056	-0.0211209	0.00332158
NDAR_INVUE694RET	210510_N03_0306_AH3NKKDSX2	37.31	36.1	1.23	6691.55	38.75	0.00709	4013708	168071	305601	166702	304890	26379	125873	0	3709763	1867016	1.99	3089835	1895811	1.63	96.7421	97.6044	89.88	150.5	532.5	12819	5186	6808	49	776	88	Female	XX	White	Not Hispanic or Latino	EUR	0.000702498	0.0189906	0.0219282	-0.00112177	0.0033766	-0.00806875	0.0035696	0.00439536	0.0134695	-0.00125837	-0.00384865	0.00414919	0.0211353	0.00516587	-0.0124269	0.0124772	-0.011378	-0.000897682	0.0139408	0.0117173	-0.00121156	-0.0101154	0.00314751	0.00114578	-0.00283598	0.00101356	0.00824759	-1.53692e-05	-0.0118682	0.00195122	-0.019909	0.00440522
NDAR_INVUE739KU4	210319_N06_0278_AHYJ3TDSXY	34.4	33.49	1.14	5906.92	35.67	0.00736	4024162	166516	307483	165532	307538	26497	120898	0	3705944	1866032	1.99	3120244	1877767	1.66	96.8464	97.715	91.21	150.5	517	12924	5250	6867	52	755	81	Female	XX	White	Not Hispanic or Latino	EUR	0.000930858	0.0188413	0.0220338	0.000478812	-0.000331061	-0.00872012	0.00157737	0.000199843	0.0111209	-0.0100359	0.00871668	0.0032623	0.0107372	0.0148143	0.00357311	0.0116441	0.011324	0.000703215	0.0130749	0.00617501	0.0217057	-0.00641459	0.000747656	0.0155646	0.001115	-0.00319524	0.00605439	0.00751891	0.00498544	0.00266199	0.000491336	0.00488897
NDAR_INVUE771MRE	210527_N03_0316_BH53T3DSX2	32.99	16.73	13.65	6715.26	34.95	0.00567	3952590	160032	292249	159524	292579	25018	87128	2572	3626122	1821850	1.99	2987006	1812997	1.65	97.2391	97.4955	90.26	150.5	537	12062	4981	6344	37	700	25	Male	XY	White	Not Hispanic or Latino	EUR	0.00349869	-0.00360062	-0.000250772	0.000585386	0.0105915	-0.000127145	0.0116655	-0.00291146	-0.0138997	0.00862749	-0.00656605	-0.00147617	0.00406865	-0.00891694	-0.00564881	0.000344662	-0.00380624	-0.00258028	0.00440003	-0.00952955	-0.00605963	-0.013683	-0.00149976	-0.0139233	0.00104069	0.00623609	-0.00561861	-0.0068557	-0.0142881	-0.00789078	-0.0126111	-0.00151693
NDAR_INVUE777TW3	210610_N05_0324_BH5JHLDSX2	36.76	19.24	15.7	15014.4	38.82	0.00045	3945186	160385	294113	159985	293068	25139	89218	2431	3620912	1825495	1.98	2973970	1819657	1.63	97.4596	97.7153	89.39	150.5	504.75	12960	5277	6829	48	806	89	Male	XY	Unknown	Not reported	EUR	0.00321059	-0.00388462	-0.00209225	-0.00198568	-0.00752364	-0.00242337	0.00290009	-0.0107134	-0.00585138	-0.0104393	0.0129398	0.00930694	0.0120343	0.00413942	0.00424416	-0.00979155	0.0170398	0.00455473	0.00176427	0.00703209	0.0107056	-0.00313284	-0.0165351	0.00276384	0.00391814	9.89079e-05	-0.00191039	-0.0161075	-0.00516384	0.00294746	0.000896013	0.00725016
NDAR_INVUE827TMZ	210331_N06_0287_BH2LL2DSX2	40.06	39.44	1.27	9470.99	41.49	0.00741	3949003	168345	298850	168485	297672	25422	120670	0	3668592	1849507	1.98	3004158	1903944	1.58	96.8238	97.6875	89.93	150.5	504	12655	5183	6638	48	786	89	Female	XX	White	Not Hispanic or Latino	EUR	0.00327458	-0.00202511	-0.000759854	0.0011244	0.00721143	0.010129	-0.00887469	-0.000990905	-0.00520853	0.00335998	-0.0093894	-0.00565928	0.00753019	0.00373265	-0.00984438	-0.000318577	-0.0030155	-0.00735767	0.00344784	-0.00261025	0.00183476	0.00331676	0.00395885	-0.00668777	-0.0164858	0.00255172	-0.00804414	-0.00221555	0.00595362	-0.00373288	0.00724497	0.00143862
NDAR_INVUE831CG9	210614_N04_0335_AH5WV5DSX2	39.89	19.76	15.13	18687.4	42.3	0.00036	3924273	162663	289330	161943	289255	24734	88018	4826	3614340	1814874	1.99	2939371	1827781	1.61	97.2124	97.4693	89.89	150.5	528.75	12497	5107	6596	57	737	74	Male	XY	Unknown	Not reported	EUR	0.00375474	-0.0067487	-0.00466749	-0.000584575	0.0094683	-0.0104564	0.015715	-0.00876922	0.0125415	-0.00857699	0.00367446	0.00939023	0.0153124	0.00659185	0.00972917	-0.00808	0.000427425	0.00434777	-0.000339841	0.0114682	-0.0165123	0.00212284	-0.0037168	0.00167514	-0.00173163	-0.0112476	-0.0035513	0.00144079	0.0136808	0.0068094	0.00949539	0.00529034
NDAR_INVUE906TR7	210315_N07_0035_AHYHYNDSXY	33.35	16.84	13.77	5811.58	35.35	0.00494	3986891	162485	295461	161125	294918	25413	87633	4824	3659879	1844493	1.98	3002939	1839153	1.63	97.3366	97.6066	90.42	150.5	566	12715	5146	6761	62	746	57	Male	XY	White	Not Hispanic or Latino	EUR	0.000896256	0.019322	0.022171	-0.00143134	-0.00124008	-0.0166775	0.0143873	0.00250605	0.00606856	0.00862593	-0.00111673	0.0155552	0.00406672	0.00521594	-0.00116953	0.00113341	0.00543941	-0.000172621	0.00305962	-0.0102291	0.00413592	0.0228201	-0.00760349	-0.00901181	-0.0070454	0.0112171	-0.0129281	0.000774524	-0.0112508	0.0174373	0.00618896	8.25525e-05
NDAR_INVUE947EMP	210610_N08_0025_BH5TY2DSX2	42.48	21.13	16.68	8510.13	45.04	0.00741	3978797	160361	298657	159266	298284	26222	91450	4874	3649643	1839660	1.98	3005247	1828120	1.64	97.5142	97.7857	90.73	150.5	546.25	14052	5605	7475	63	909	81	Male	XY	White	Not Hispanic or Latino	UNKNOWN	0.000940508	0.0189954	0.0238838	-0.00112853	-0.0184538	-0.0107744	0.00193845	0.00307758	0.0131857	0.00764413	-0.0133413	-0.00261857	0.00233323	-0.00790953	-0.00959975	0.00345692	0.00274854	-0.00289966	-0.00341875	0.00330613	-0.00232426	-0.00953756	0.000844356	0.00745735	0.00870495	-0.00064852	0.00124058	0.006162	0.00994955	-0.00863153	0.0086546	-0.0147032
NDAR_INVUE984RMJ	210506_N01_0365_BH3NCWDSX2	38.26	37.72	1.33	9080.51	39.59	0.01106	3986887	167330	303436	166943	302759	25657	122942	0	3682953	1857330	1.98	3067471	1885850	1.63	96.8263	97.6903	90.42	150.5	495	12935	5279	6840	44	772	29	Female	XX	White	Unknown	EUR	0.00363839	-0.00417534	-0.00103712	-0.000403213	-0.00211834	0.00424339	-0.00172016	-0.00468445	0.00199122	0.00340987	0.00464675	0.00979706	0.00811968	0.014661	0.00204344	-0.00702191	0.00799224	0.00581998	0.00146608	-0.00070872	0.0225095	0.017158	-0.0192847	0.00413118	-0.00318091	0.00683001	-0.00648163	0.000793595	-0.0135475	-0.00598404	-0.00201733	0.00462749
NDAR_INVUF009CCR	210319_N01_0333_AHYGTNDSXY	36.74	36.37	1.32	7396.33	38	0.00464	3972555	168647	300745	168145	299915	25621	120057	0	3687396	1860676	1.98	3025599	1910302	1.58	96.8604	97.7273	90.93	150.5	515.2	12905	5226	6876	41	762	86	Female	XX	White	Not Hispanic or Latino	EUR	0.00363406	-0.00527234	-0.00269342	0.00098258	-0.00239914	-0.000518923	-0.00435986	-0.0074291	-0.0129987	0.0133703	-0.00847001	0.00228048	-0.000380877	-0.0139905	0.00117777	0.0119142	-0.0124108	-0.000396379	0.00617629	0.00249749	0.00553117	0.00357641	-0.0194104	0.00147932	-0.0121845	0.00424969	-0.0101042	0.0012793	-0.00967083	-0.00968661	-0.00135445	0.0105657
NDAR_INVUF021NWE	210506_N05_0303_BH3JT3DSX2	38.26	38.31	1.27	13219	39.52	0.00046	3952591	168787	298505	167964	298320	25374	122961	0	3669331	1852843	1.98	3007441	1904399	1.58	96.7676	97.6328	89.46	150.5	457.4	12412	5106	6431	45	830	89	Female	XX	White	Not reported	EUR	0.00394584	-0.00519453	-0.0018028	-0.00141181	0.0104011	0.00111248	-0.00774545	-0.0122528	-0.0188257	-0.007235	0.0102881	0.00622498	0.0284364	0.0203793	-0.00776846	-0.00276457	0.010511	0.00647094	-0.00123465	-0.00943035	0.00101905	0.00737249	0.00969393	0.00951075	0.00124569	-0.00410997	0.0067334	-0.00184251	-0.0110644	-0.00783729	0.00170454	-0.00729298
NDAR_INVUF078JG0	210607_N03_0323_BH5V53DSX2	36.83	35.48	1.04	15315.7	38.15	0.00024	3951650	168012	299795	166910	299568	25624	123117	0	3663220	1843627	1.99	3023574	1888242	1.6	96.748	97.6143	89.93	150.5	495	12409	5086	6507	49	767	82	Female	XX	White	Unknown	EUR	0.00375212	-0.00393731	-0.00187086	-0.000834344	0.00561723	0.000338431	0.0019997	-0.0018084	-0.00343322	0.0105215	0.00293336	0.00687922	0.0202071	-0.0198229	-0.0050172	0.0107888	-0.00732747	0.00521868	0.0033681	-0.00785852	0.0148184	0.0290327	-0.00345588	-0.0182294	-0.021393	0.013526	0.00241898	-0.00502127	0.00161893	0.00589718	0.0170789	0.00444276
NDAR_INVUF093VWZ	210311_N04_0276_AHYK22DSXY	36.12	18.77	14.58	19889.5	38.12	0.00053	3965114	162757	291997	162247	291933	25144	91782	2633	3655301	1842364	1.98	2957725	1855425	1.59	97.489	97.7422	90.05	150.5	534.25	12981	5299	6805	55	822	88	Male	XY	White	Unknown	EUR	0.00372231	-0.0043626	-0.00231145	0.000830938	-0.00789846	-0.00163196	-0.00164328	0.00560581	-0.0153672	0.0105705	-0.00948706	-0.00448034	-0.00474382	0.0168321	-0.0126964	0.00215222	-0.00123869	-0.00667295	-0.000793183	0.00395751	0.0228222	0.00765268	-0.0178026	-0.00680668	-0.00601571	0.0063228	-0.0224672	-0.00638612	-0.0208602	-0.00536957	-0.0211061	0.00365581
NDAR_INVUF119PXV	210322_N07_0039_AHYK5JDSXY	37.65	19.85	17.87	7238.76	39.73	0.0019	4743035	155043	374167	151450	382839	38109	120863	4705	4195935	2109458	1.99	3863638	1866010	2.07	97.4146	97.6893	91.03	150.5	521.8	15377	6352	8100	53	872	0	Male	XY	Black or African-American	Not reported	AFR	-0.0413002	-0.00823083	0.00219107	-0.00117801	-0.0137041	-0.00241271	-0.00273632	-4.59799e-05	-0.0012673	-0.0150053	0.00443019	0.00208604	0.00245652	0.00217261	0.0051915	0.00875959	-0.00365106	0.000891944	0.00309968	0.00816872	0.000867551	-0.0117246	0.000331361	0.00841351	0.00579297	0.0089726	0.0015309	2.32035e-05	-0.00869718	0.0114586	0.00773944	9.29414e-05
NDAR_INVUF177KBX	201230_N06_0238_BHM5N2DSXY	35.41	18.71	16.9	6755.33	37.37	7e-05	3960213	159193	294845	159040	294197	24976	93609	3983	3622348	1829138	1.98	2994973	1807540	1.66	97.5162	97.7803	90.87	148.85	486.5	12341	5098	6363	54	826	81	Male	XY	White	Not Hispanic or Latino	EUR	0.00297834	-0.0042762	-0.00173014	-0.00114249	0.00840059	0.00640376	-0.0208533	-0.00370642	-0.00266256	0.00343032	-0.00745392	-0.00599817	-0.00435693	0.0128968	0.000644494	-0.00390248	0.00706177	-0.000418285	-0.00381007	-0.00599848	-0.000755509	-0.00462674	0.00439742	-0.00914891	-0.0032229	-0.012552	0.00953992	-0.00421688	0.0171604	0.0118855	-0.0138278	0.00592046
NDAR_INVUF277GH4	210315_N01_0330_AHYJ3VDSXY	44.44	22.82	19.45	10130.9	46.98	0.0019	4543051	148633	361706	145717	367452	34764	115601	2527	4006744	2017135	1.99	3720056	1772720	2.1	97.3797	97.6542	93.48	150.5	397.25	15229	6245	8047	48	889	60	Male	XY	Black or African-American	Not Hispanic or Latino	AFR	-0.0246195	-0.00176201	0.00225065	0.00330375	-0.017177	0.00978112	-0.00111088	-0.003207	-0.00573334	-0.000850674	-0.0153838	-0.0214608	0.0192651	0.0114249	-0.00117814	0.0174948	0.0308509	-0.00703495	-0.000113091	-0.00517372	-0.00260381	0.00997886	-0.00616197	-0.0125956	-0.00112782	0.00111998	-0.00181005	-0.00179715	0.000542459	0.0209314	0.0176449	0.00129953
NDAR_INVUF310NFZ	210226_N02_0309_BHWHYLDSXY	40.03	38.48	1.31	5987.07	41.58	0.00322	3961014	167309	299755	167653	298808	25463	122711	0	3668392	1844535	1.99	3035308	1884976	1.61	96.7325	97.591	89.44	150.5	491.25	12575	5114	6631	39	791	67	Female	XX	White	Not Hispanic or Latino	EUR	0.00358668	-0.00254222	-3.11415e-05	-0.00054712	0.0102444	0.00912118	0.00835933	-0.00239538	-0.00596698	-0.00948638	-0.00411498	-0.00239238	-0.00140355	-0.000234464	0.00230555	-0.00520714	0.00471665	-0.00527156	-0.00355011	-0.00735573	-0.00300641	-0.0132747	0.0113273	-0.0132194	-0.0119114	0.00221035	0.00423475	0.00627112	0.00375698	0.00205765	-0.00407659	0.00706748
NDAR_INVUF329VF2	210927_N04_0390_BHLL22DSX2	35.62	18.94	18.84	25341.4	37.34	0.00027	3953247	159921	293099	159451	291678	25388	88904	3113	3627807	1834606	1.98	2972521	1826406	1.63	97.5807	97.8409	91.3	150.5	501.5	12887	5098	6907	51	831	44	Male	XY	White	Not Hispanic or Latino	EUR	0.00378016	-0.00393894	-0.00365281	0.000981561	-0.0112291	-0.00236797	-0.0239558	0.0161529	0.00919349	-0.00834873	-0.00176152	-0.00718734	-0.00221613	-0.00556927	0.00056642	0.00999518	0.00586578	-0.00598964	-0.00752318	0.00510463	-0.0196151	-0.0109134	0.00290137	-0.00251593	0.00953905	0.00720861	0.000829886	0.00675862	-0.00524362	0.0108505	0.00642794	-0.00530798
NDAR_INVUF354LM7	210610_N03_0325_BH5JFVDSX2	37.48	38.18	1.76	33070.5	38.53	0.00035	3960326	168775	299146	168617	297878	25766	121167	0	3669907	1853183	1.98	3022505	1898302	1.59	96.8381	97.6986	90.03	150.5	474.6	12803	5252	6718	59	774	65	Female	XX	Unknown	Not reported	EUR	0.00367412	-0.00516457	-0.00258164	-0.00125953	-0.00110886	-0.00156364	-0.0197466	0.0151129	-0.0047384	-0.000797051	0.0127118	0.0203025	0.0236816	-0.0195936	0.000995615	0.0156815	0.00291024	0.00184366	0.00646491	-0.00950517	-0.00298259	0.0056948	0.00206317	0.00600911	0.00654415	-0.0011855	0.00229082	0.00153916	-0.0100204	0.0148262	0.00835209	-0.0042313
NDAR_INVUF379PX9	210329_N07_0042_BH2LMHDSX2	37.61	36.6	1.15	7207.71	38.99	0.00333	4038111	166207	308773	165443	309542	27090	122174	0	3717721	1874504	1.98	3131672	1883774	1.66	96.7984	97.6669	90.79	150.5	507.2	12855	5257	6791	47	760	76	Female	XX	White	Not Hispanic or Latino	EUR	0.000674869	0.0088427	0.0119284	0.00190926	0.000860407	0.0405389	0.0179122	0.00478615	-0.00543018	0.00356945	0.00582632	0.00614768	0.0171355	-0.00393338	-0.00355236	0.00753116	-0.000297653	-0.00743714	0.00501345	0.0152321	0.0133454	-0.0148195	-0.0160551	-0.00431088	0.00709724	-0.0033591	0.00230743	-0.00324147	0.00304331	-0.0113946	0.00246764	0.0035567
NDAR_INVUF438FAN	210304_N06_0270_AHWTM5DSXY	36.62	19.05	16.18	7715.26	38.7	0.00101	3928070	162453	289519	161825	289459	24740	88087	2383	3623637	1827073	1.98	2928807	1844996	1.59	97.4341	97.6859	90.14	150.5	541.75	12870	5196	6820	49	805	71	Male	XY	White	Not Hispanic or Latino	EUR	0.00360206	-0.00360981	-1.93597e-05	0.000342465	-0.00377715	0.00530994	0.00220619	0.00389807	0.00314113	0.0134408	-0.00709108	0.00424464	-0.00361416	-0.0105462	-0.0184424	-0.00210785	-0.000152869	-0.00416671	-0.000886216	-0.00866333	0.00754297	-0.000236489	-0.00417696	-0.0113407	0.00145511	0.00790792	0.00211071	-0.00879527	0.00485887	0.013222	-0.00827483	-0.0223597
NDAR_INVUF458AW5	210617_N08_0030_BH5V2HDSX2	32.65	17.11	14.93	18390.7	34.45	0.00044	3975642	160883	294534	160573	293665	25159	89686	4850	3647268	1839917	1.98	2992795	1831059	1.63	97.4901	97.7612	90.05	150.5	593.75	12308	5082	6398	63	765	67	Male	XY	White	Not Hispanic or Latino	EUR	0.00265865	0.00261512	0.00469787	-0.00037021	-0.00727015	0.014066	0.0162447	0.00927822	-0.00455275	0.00831777	0.00857819	0.00918349	-0.0321847	0.0185579	-0.0164687	0.00321804	-0.00380006	-0.0221427	-0.0166175	-0.0243751	0.0179583	0.0100841	-0.00684303	-0.0304971	-0.00773545	0.0194808	-0.00866636	-0.004226	0.0103459	-0.00193745	0.0561682	-0.00519204
NDAR_INVUF521JKP	210329_N07_0043_AH2LLNDSX2	35.42	18.75	16.49	8260.54	37.41	0.00139	3996733	158568	301343	158186	298907	26182	87784	2622	3653891	1845613	1.98	3040191	1817490	1.67	97.4769	97.7302	90.11	150.5	508.6	13093	5398	6804	53	838	83	Male	XY	White	Unknown	UNKNOWN	0.000260243	0.0162637	-0.0177061	-0.0233413	-0.00400285	0.00212834	-0.0101905	0.0151465	0.00867313	0.0147923	-0.00929875	-0.00558712	0.00497203	-0.00450238	0.00101111	0.0160137	-0.00505144	-0.00685664	-0.00424579	0.003203	0.00161374	-0.00558426	0.0087116	0.00546162	-0.00772266	0.00886977	-0.0108953	0.00231359	0.00574428	0.00105475	-0.0045024	-0.0023042
NDAR_INVUF562TMM	210902_N08_0070_AHJGNMDSX2	35.78	18.12	15.43	22547.5	37.78	0.0004	3955129	160561	291247	160029	292895	24968	87275	3249	3623029	1826565	1.98	2988896	1813139	1.65	97.2979	97.5438	88.6	150.5	561.5	12362	5157	6417	58	730	0	Male	XY	White	Not Hispanic or Latino	EUR	0.00304112	-0.00309856	-0.00424765	-0.00154453	0.00692535	-0.00421309	0.000172581	0.00458452	-0.016276	0.00889703	-0.00656254	-0.00114916	-0.00913386	0.0109917	-0.00856619	-0.018083	-0.0018782	0.00980473	0.00353751	-0.00365677	0.00312963	0.000677706	0.00259424	0.00128312	0.00428847	0.0146964	0.00766578	-0.00151588	0.00398762	0.00114076	-0.00678989	-0.00414927
NDAR_INVUF584HLK	210924_N04_0388_AHLJGCDSX2	38.42	38.7	1.47	17527.2	39.64	0.00045	3962908	169809	299559	168939	297760	25788	124182	0	3687348	1862590	1.98	3001245	1923837	1.56	96.7841	97.6388	90.52	150.5	529.25	13287	5398	6988	45	856	80	Female	XX	White	Not Hispanic or Latino	EUR	0.0041597	-0.00607251	-0.00195287	-0.00231121	-0.00389633	0.000452088	-0.00710283	-0.00437011	0.0151546	0.0110604	-0.0129898	-0.00242348	0.00168232	0.0118113	0.00680041	-0.0022104	-0.00250897	0.00595933	0.00689765	0.000337648	-0.0093501	0.00458706	-0.00496542	0.00368361	0.0039348	0.00297489	-0.00472152	-0.011735	-0.0256069	0.015141	-0.00618713	0.00942687
NDAR_INVUF693TKF	210329_N01_0338_AH2LKMDSX2	40.13	20.7	17.38	7298.53	42.51	0.00048	3953240	160076	293313	159836	292392	25208	90269	2564	3626438	1829491	1.98	2978535	1820749	1.64	97.4575	97.7138	91.13	150.5	485.5	13090	5308	6924	64	794	74	Male	XY	White	Unknown	EUR	0.00411735	-0.0057029	-0.00393692	-0.00386467	-0.00245278	-0.00403178	-0.00796302	-0.00325879	-0.0144308	-0.0127264	0.00755492	0.00747753	0.0171263	-0.00557013	0.00637151	0.00478944	0.00459305	-0.00422857	-0.00696615	-0.00275594	-0.00827032	0.0161134	-0.0181225	-0.0229409	-0.00990113	-0.00441012	0.00103255	0.0202388	0.00926176	0.000901205	-0.00315129	-0.00193738
NDAR_INVUF701PZ8	210226_N07_0024_BHWH5KDSXY	34.87	18.08	15.49	8293.55	36.89	0.00054	4784222	155558	372496	152535	384933	37615	123390	4705	4226258	2120052	1.99	3902219	1867309	2.09	97.2002	97.4616	88.66	150.5	532.5	14556	6116	7510	79	851	35	Male	XY	Black or African-American	Unknown	AFR	-0.0421523	-0.00934926	0.00393134	-0.0036	0.00362174	-0.00131634	0.00308238	0.00424345	0.00229205	0.00840335	0.00480858	0.00360894	0.0189045	0.00600239	-0.00721781	0.00841692	-0.00425713	-0.00718337	-0.00574386	-0.00314574	0.00456009	-0.000102926	0.00512416	-0.00243656	-0.0045568	-0.000567855	0.00765223	0.00441703	0.00438432	-0.00122437	-0.00419657	0.0246621
NDAR_INVUF710BU1	210412_N04_0294_AH3753DSX2	32.04	32.2	1.21	6397.27	33.16	0.0007	3967351	170042	296714	169189	297902	25123	124237	0	3676903	1853613	1.98	3026021	1900519	1.59	96.7253	97.5833	87.94	150.5	563	12260	5106	6365	55	734	11	Female	XX	White	Unknown	EUR	0.00336726	-0.0042638	-0.00259309	0.000659844	0.007631	-0.000258769	-0.00335518	0.00527718	-0.0057882	0.00655724	0.0081546	0.0109934	-0.0290631	0.0198142	-0.015619	-0.00434911	0.00589587	0.00612312	0.00179684	-0.00297898	0.00252696	-0.00577984	0.00242284	0.00982297	0.0135091	0.00424355	0.0033692	0.00181111	-0.000169147	0.00136922	0.010415	-0.0129521
NDAR_INVUF729GPC	210319_N01_0332_BHYHYMDSXY	37.51	37.21	1.34	7077.06	38.83	0.0046	3966016	168883	300965	168341	300084	25873	119764	0	3681017	1855983	1.98	3024178	1906260	1.59	96.9214	97.7885	89.04	150.5	588.5	13150	5273	6963	64	850	89	Female	XX	White	Not Hispanic or Latino	EUR	0.00413925	-0.00511885	-0.00428826	-0.00245397	-0.0148418	-0.0128032	-0.00503436	-0.00137979	-0.0069398	-0.00364429	0.0197128	0.0157963	-0.00383679	0.0184993	0.0133223	-0.00225056	0.00324006	0.00286733	-0.00864413	-0.0105334	0.00545348	-0.00912495	0.0050142	0.00657332	0.0127688	-0.00371624	0.0181988	-0.00177905	-0.0191595	-0.0108855	0.00487315	-0.0139716
NDAR_INVUF836AWE	210329_N06_0285_BH2LKYDSX2	42.84	43.53	1.51	11360.4	44.26	0.00408	3965311	171168	299636	169944	298563	26009	124515	0	3695904	1864763	1.98	2996584	1934416	1.55	96.9156	97.7858	90.27	150.5	533.5	12999	5393	6688	58	860	73	Female	XX	White	Not Hispanic or Latino	EUR	0.000888692	0.019204	0.0208496	-0.000444913	-0.000919475	-0.00659607	-0.0155664	5.0004e-05	0.0162157	-0.0209586	0.0049237	0.0011749	-0.0159142	-6.16071e-05	0.0120887	-0.0190327	-0.00305962	0.00858671	0.000845311	-0.00104829	-0.00480104	0.014643	0.0114757	0.00208894	-0.00840253	-0.00530675	-0.000978902	-0.0185356	0.00297582	-0.0129419	-0.00493282	0.00944372
NDAR_INVUF898EYL	210322_N04_0283_BH23YWDSX2	33.53	32.95	0.95	8466.89	34.7	0.00057	3961402	168610	298220	168044	298228	25018	123916	0	3669743	1847754	1.99	3028922	1890819	1.6	96.6907	97.551	87.96	150.5	538.75	12238	5049	6423	51	715	36	Female	XX	White	Unknown	EUR	0.0034202	-0.00355118	-0.00312871	0.000195563	0.00875922	-0.00171875	0.00504699	-0.00676038	-0.0161065	0.0214857	-0.0101242	0.00686094	-0.0114172	0.0029669	0.0107672	0.00439035	0.00880107	-0.00688371	-0.0135454	-0.000233263	-0.0135944	-0.00843747	-0.00291578	-0.00708466	0.000179481	0.0060879	-0.00029388	-0.00343805	0.00137499	0.00533933	0.00418671	-0.00414054
NDAR_INVUF905LXP	210311_N07_0033_AHYKCLDSXY	35.83	33.98	1.06	15945	37.17	0.00057	3969567	167502	303468	166205	301577	25736	120197	0	3670286	1847974	1.99	3053937	1880398	1.62	96.783	97.6493	89.7	150.51	557.5	12851	5342	6725	51	733	50	Female	XX	White	Not reported	EUR	0.00384187	-0.0051001	-0.00260602	-0.00211341	-0.0112282	-0.00689764	0.0114958	-0.000449667	0.0120575	0.00916449	-0.00484863	-0.00131032	-0.00613455	0.0159065	0.0114777	0.00546604	0.00530876	-0.0019143	0.00307061	-0.0120634	0.00131166	0.0187713	-5.18017e-05	-0.00647269	-0.00569494	0.00451551	-0.00129443	0.00422328	0.000774093	-0.0114183	-0.00386407	0.00935907
NDAR_INVUG018PUC	210924_N04_0388_AHLJGCDSX2	40.53	20.97	17.45	8310.17	42.89	0.00142	3951261	159606	295197	159439	293980	25102	86485	2446	3619474	1822131	1.99	2995693	1807496	1.66	97.4931	97.7432	90.2	150.5	542.75	13287	5395	7017	60	815	77	Male	XY	White	Not Hispanic or Latino	EUR	0.00371199	-0.00372022	-0.00200445	-0.000167212	-0.00772351	-0.00131344	0.00458662	-0.0112929	-0.0145852	-0.00149527	-0.00213323	0.00244694	-0.00767845	-0.00545561	0.00436965	0.00354298	-0.0113088	-0.00387195	-0.00971295	-0.00226026	-0.0121971	0.00751689	-0.0023451	-0.00110464	0.00269808	-0.00622882	-0.00265167	-0.0154754	-0.00669555	0.00394339	0.015847	0.00467295
NDAR_INVUG019DDN	210930_N04_0392_BHLHT3DSX2	38.68	38.88	1.17	8976.29	39.97	0.00065	4001263	168041	303838	167899	302658	26355	127503	0	3699790	1865616	1.98	3072256	1898176	1.62	96.7384	97.5989	90.98	150.5	529.75	12931	5248	6808	41	834	50	Female	XX	White	Not Hispanic or Latino	EUR	0.00111161	0.0182182	0.0214901	-0.00162117	0.0045892	-0.0110806	-0.00428442	-0.00124473	-0.00629685	-0.00454277	-0.00737249	-0.00743658	-0.00373795	-0.00893396	0.00477605	-0.00741388	-0.00675738	0.00342175	-0.0104488	-0.00914748	-0.00874008	-0.00397513	0.00306828	0.0106803	0.00779498	0.000227966	0.00528691	0.00908818	-0.00996296	0.0132544	-0.0127203	0.000925263
NDAR_INVUG039JXZ	211018_N05_0394_AHLYH7DSX2	39.94	20.25	15.61	5852.14	42.42	0.00032	3909335	162152	288262	161734	287719	24811	88334	2626	3615109	1812664	1.99	2910264	1840551	1.58	97.1493	97.3942	90.32	150.5	540.75	12509	5157	6581	39	732	88	Male	XY	White	Not reported	EUR	0.00383531	-0.00489087	-0.00258971	1.37849e-05	0.00437178	-0.00923289	0.0186682	8.14142e-06	-0.00236239	0.000164082	-0.0138273	-0.00747089	0.0115502	-0.00485474	0.0186342	-0.00617848	-0.012165	-0.00429429	-0.00657379	0.00544726	-0.000108793	-0.00726868	-0.00481038	-0.00604693	-0.00686903	0.00463566	0.000986941	-0.00169428	-0.00271448	0.00403788	-0.00767723	-0.0127332
NDAR_INVUG081DFQ	211014_N05_0392_AHLWY5DSX2	40.07	37.23	0.98	21244.4	41.59	0.00045	3955182	167169	301756	165627	301789	25782	120853	0	3660689	1841716	1.99	3039469	1878140	1.62	96.7183	97.5879	90.08	150.5	532.25	13037	5276	6942	57	762	89	Female	XX	White	Not Hispanic or Latino	EUR	0.00350509	-0.00482429	-0.00165528	-0.000807348	-0.0067401	-0.00415144	0.014611	0.00126537	0.00659837	0.00730483	-0.0117369	-0.0101454	0.00154163	-0.00393244	-0.00712351	0.00138164	-0.00878391	0.00490687	0.001799	-0.00466849	0.00946757	-0.0030679	-0.00437056	0.0145183	0.00696327	0.00582742	-0.0105514	-0.00407578	-0.0109034	-0.011788	-0.00471641	-0.00268787
NDAR_INVUG137DPB	210322_N05_0279_AH2LY7DSX2	31.7	16.38	14.02	24115.5	33.41	0.00047	3944217	164770	286987	164201	286846	24423	89967	2537	3643076	1839260	1.98	2921396	1865201	1.57	97.4026	97.6602	90.1	150.5	528	12405	5078	6560	64	703	53	Male	XY	Unknown	Unknown	EUR	0.00406835	-0.00576089	-0.00334127	0.000126954	-0.00173894	-0.0054553	0.00344227	-0.0115094	0.0155933	0.0158704	0.00753533	0.0233344	0.00845211	0.00876281	-0.0165158	0.0156554	0.00560172	0.000793052	0.0101964	-6.8598e-05	-0.0125879	0.0246686	-0.0181304	0.000842699	0.0179489	-0.00877914	-0.00745401	0.0139183	0.00530648	0.0154557	-0.0153414	0.000685068
NDAR_INVUG217TB3	210920_N02_0408_BHKK5FDSX2	37.51	36.5	1.04	7835.6	38.89	0.0005	4354821	152128	356149	149341	358863	32874	142369	0	3877442	1946855	1.99	3635906	1768628	2.06	96.7439	97.6112	91.08	150.5	532.5	14299	5916	7535	49	799	35	Female	XX	White	Not Hispanic or Latino	AMR	-0.0111372	-0.0041792	-0.00095486	-0.00174228	-0.011079	-0.00850762	0.0120584	0.0164194	0.000327252	-0.0151413	0.0072898	-0.00685984	-0.00585464	-0.0075091	-0.00858506	0.0161132	0.000609469	-0.00312164	0.00169606	-0.00263257	0.00724731	0.0268245	0.00339052	0.0120042	-0.00993626	-0.00792135	-0.00558789	-0.00396212	0.0107262	-0.022635	-0.00619256	0.00859125
NDAR_INVUG375CWW	210924_N07_0137_AHLJMMDSX2	33.47	17.14	14.39	6422.45	35.46	0.00138	3952842	160540	292793	159404	292441	24599	87231	2557	3629115	1826594	1.99	2979760	1820900	1.64	97.2664	97.5144	88.96	150.5	605.75	12469	5168	6525	62	714	59	Male	XY	White	Not Hispanic or Latino	EUR	0.002796	0.00109834	0.00345181	-0.0011589	0.00163888	0.00873396	0.0181588	0.00764256	-0.00061633	0.0183681	-0.00277536	0.0145629	-0.0115553	0.00247031	0.0107718	-0.0125898	-0.00483976	-0.00436579	-0.0043233	-0.00744782	-0.00782132	-0.00465635	-0.00309772	-0.0092948	-0.00511106	0.00986973	0.000583358	-0.00399378	-0.000315288	0.0177049	0.00802187	0.00690161
NDAR_INVUG376KZ8	210216_N03_0266_AHWG2JDSXY	38.8	20.31	17.9	7120.52	41	0.00046	3968561	162315	293298	161755	293204	25737	93480	2509	3654257	1847098	1.98	2962181	1854815	1.6	97.5134	97.7699	90.1	150.5	518	13254	5368	6988	70	828	55	Male	XY	White	Hispanic or Latino	EUR	0.00215421	0.00185354	0.0044049	0.00249238	-0.00832627	0.0209924	-0.00445815	-0.00649976	0.015284	-0.00946377	0.0191267	0.0159494	0.00661826	0.00496359	0.00505126	-0.0019256	0.0122507	-0.00473303	0.00307461	-0.00367743	-0.0010758	-0.0101152	0.0116397	0.00719905	-0.018134	-0.00594828	-0.0144105	0.0103751	0.00971217	0.016375	0.0139869	-0.000955857
NDAR_INVUG436JPL	210301_N02_0311_BHWGNWDSXY	31.34	15.94	13.41	24843.3	33.08	0.00165	3952736	160752	291673	159901	292902	24449	89171	2576	3626255	1825724	1.99	2980627	1817977	1.64	97.3552	97.6112	90.06	150.5	560.5	12074	5004	6339	56	675	32	Male	XY	White	Not Hispanic or Latino	EUR	0.00354217	-0.00566596	-0.00152946	-0.00203234	0.00892183	-0.00629607	0.0106461	-0.0069827	-0.0142487	0.00508385	0.00543014	0.0135107	-0.0195051	0.000282043	-0.00457663	0.0118774	0.00621513	-0.00304206	0.00363521	-0.000726041	0.00534798	0.00390043	-0.0117907	0.00850115	-0.00377774	-0.00793844	-0.000927274	-0.0213792	-0.0053189	0.00844083	-0.00159542	-0.00345753
NDAR_INVUG438CFB	210510_N05_0306_BH3MWNDSX2	37.93	19.38	15.82	7661.54	40.19	0.00479	3924642	162075	289147	161765	288551	24810	86992	2513	3614147	1822477	1.98	2935631	1834049	1.6	97.4219	97.6772	90.03	150.5	492.75	12650	5100	6644	64	842	61	Male	XY	White	Not Hispanic or Latino	EUR	0.00403826	-0.0056042	-0.00439767	-0.0023731	0.00144312	-0.00663815	-0.00753889	0.00124951	-0.018242	-0.00179232	-0.00101235	0.000474776	-0.00392726	-0.00405737	-0.00724188	-0.00544908	0.0074961	0.0041435	-0.00798412	-0.00516993	0.000954121	-0.00176281	0.0107052	0.000327535	-0.000346895	-0.00329501	0.0201895	-0.028903	-0.00290916	0.00596919	-0.00698657	0.00185595
NDAR_INVUG478MLM	210524_N08_0016_BH555JDSX2	41.21	21.41	18.22	6538.17	43.61	0.00125	3950931	161860	293077	160643	292497	25445	87821	4275	3633470	1835657	1.98	2960815	1838692	1.61	97.6482	97.9029	90.14	150.5	621.25	13754	5511	7306	63	874	88	Male	XY	White	Not Hispanic or Latino	EUR	0.00410767	-0.0033525	-0.00193033	0.000336766	-0.0221328	-0.00270907	-0.00212394	0.0109518	-0.00935571	0.00626705	0.00801595	0.00903184	-0.00706051	-0.0167668	0.0021398	-0.0084693	-0.0046432	-0.00265584	-0.00511159	-0.0128207	0.000569724	-0.0070023	-0.0108723	-0.00498076	-0.000510676	0.00211855	0.00838378	0.00990618	0.0148833	-0.00516702	-0.0101341	0.00198896
NDAR_INVUG483VWE	201230_N05_0239_AHM5TGDSXY	37.93	37.98	1.38	8817.18	39.16	0.00119	3994895	166088	305388	165305	305187	26247	122658	0	3684451	1866072	1.97	3078352	1885062	1.63	96.9773	97.8436	90.83	149.24	518.2	13294	5428	6936	55	875	84	Female	XX	White	Not Hispanic or Latino	EUR	0.00388504	-0.00456945	-0.00382819	9.8988e-05	-0.00316148	0.00153108	-0.0183414	0.0164155	0.00958841	0.00846773	-0.00451103	-0.00580352	-0.000997305	0.00281035	-0.0054047	0.00285759	-0.00211432	-0.000534681	-0.00449097	-0.00679416	0.0165348	0.0117763	-0.000647128	-0.00600479	-0.00569133	-0.000328883	0.000266521	0.00522068	0.00453856	0.00195958	-0.000906884	0.00791412
NDAR_INVUG501BFV	210603_N03_0321_AH5JHHDSX2	37.74	18.76	14.31	10464.7	40.06	0.00092	3959970	162232	293156	160788	293751	25425	87698	2730	3643872	1832063	1.99	2975186	1837023	1.62	97.3545	97.6143	91.04	150.5	529.75	12747	5249	6728	47	723	77	Male	XY	White	Unknown	EUR	0.00385259	-0.00424512	-0.00173446	-0.000706831	-0.00202204	-0.00824853	0.02024	0.00158282	0.00952477	0.00433973	-0.00618385	-0.0080275	0.00937654	-0.00938258	0.00333853	0.00442371	-0.00679887	0.00720822	0.00617823	0.00685932	0.0197817	0.00423949	-0.00369687	-0.0063436	-0.0179194	0.00460775	0.00118056	-0.00707919	0.0103347	-0.0150771	0.00293343	0.00786347
NDAR_INVUG513HPY	210309_N04_0275_AHWTLVDSXY	37.64	19.46	16.38	6853.1	39.82	0.00033	3919194	161009	290791	159768	289398	24608	87908	4084	3606300	1816059	1.99	2938707	1822110	1.61	97.4152	97.6745	90.55	150.5	526.5	12894	5226	6842	52	774	32	Male	XY	White	Not Hispanic or Latino	EUR	0.00379879	-0.00354593	-0.00228198	0.000279693	-0.000934669	-0.00164218	0.00220233	0.00620206	0.0147578	0.0025068	-0.000854932	0.00469551	-0.00249363	-0.0229811	0.0101056	0.00399631	0.000790858	-0.000534932	0.0036697	0.0110769	0.0113485	-0.00504244	0.00853596	0.0140793	0.00428625	-0.00378191	0.00646379	-0.0117293	0.00135006	-0.00465084	-0.0106072	0.0042067
NDAR_INVUG647WEM	210601_N03_0318_AH5JHCDSX2	33.8	18.01	15.72	9174.1	35.67	0.0109	3948111	160387	293451	159950	292685	24970	89295	2552	3623559	1829469	1.98	2972727	1823283	1.63	97.4085	97.6689	90.52	150.5	461.5	12383	4981	6604	47	751	64	Male	XY	White	Not Hispanic or Latino	EUR	0.00371886	-0.00474258	-0.00216671	-0.000659562	0.00432858	0.00196315	-0.0136398	-0.0111571	-0.0029341	-0.00876914	-0.00213816	-0.00572304	0.00120016	-0.000588864	-0.00850111	0.00206862	0.0051333	0.00410812	-0.00568026	-0.00214639	-0.017698	-0.00360969	-0.000344933	-0.0141661	0.00156709	0.00447843	-0.000242422	0.0127844	0.000683113	-0.00177123	0.0157783	-0.0140496
NDAR_INVUG835EH1	210309_N07_0031_AHYFFFDSXY	37.54	19.61	16.99	15875.5	39.64	0.0004	3947951	161023	293633	160519	292030	25181	91833	4025	3626574	1831824	1.98	2961967	1830154	1.62	97.5317	97.795	91.82	150.5	538.75	13322	5447	7030	57	788	44	Male	XY	Unknown	Unknown	EUR	0.00361189	-0.0036032	-0.00164005	0.000357767	-0.0176415	0.00038815	-0.00150691	0.000675082	-0.0199932	0.0105789	-0.0100125	-0.0028699	-0.00463106	0.00764138	0.000218431	0.0012427	0.00619617	-0.00800262	-0.00804182	-0.00546717	0.0053162	-0.0053015	-0.00487348	-0.00613595	0.00159355	0.00277738	0.0107351	-0.0144667	-0.00401403	0.0106482	-0.00105363	0.00735371
NDAR_INVUG941FAQ	210902_N07_0128_AHJH3NDSX2	36.59	18.85	15.99	7640.1	38.74	0.00374	3948571	161183	290580	161093	290858	24576	90222	2497	3628570	1834334	1.98	2957390	1834636	1.61	97.4607	97.7132	89.28	150.5	561	12874	5244	6786	60	784	25	Male	XY	White	Not Hispanic or Latino	EUR	0.00375014	-0.00555912	-0.00262552	0.000943773	-0.00734395	-0.00520595	0.00770011	-0.000655822	0.00809672	0.00481682	0.00700262	0.00198644	-0.013262	0.0147172	-0.000447142	0.009039	0.0048008	-0.00677969	-0.00800547	-0.00218007	-0.0153867	0.0050274	0.0049079	-0.00642472	-0.000431744	-0.00763296	0.00635839	-0.00916738	0.0148178	-0.0126517	0.000303412	0.0165898
NDAR_INVUG944EBE	210309_N01_0327_BHWTKYDSXY	37.89	38.71	1.56	10501.2	39.06	0.00726	3968856	168436	300857	167617	300583	25553	118437	0	3676310	1861058	1.98	3029636	1902580	1.59	96.9942	97.8617	90.59	150.5	544	13124	5316	7003	55	750	82	Female	XX	White	Not Hispanic or Latino	EUR	0.00394712	-0.00544706	-0.002643	-0.000359334	-0.0101192	0.00326602	-0.0160065	0.000410372	0.0180694	0.0086789	0.0123722	0.0119907	0.0055953	0.00584499	-0.00123776	0.00243631	0.0109555	0.00345458	0.00770992	-0.00146301	0.012442	0.00911214	0.0043874	-0.00146415	-0.014401	-0.000731324	0.00989233	0.00479227	0.00583322	0.00145122	0.0237988	0.0124
NDAR_INVUH055AM7	210311_N01_0329_AHYH5CDSXY	37.07	19.47	16.76	8289.05	39.18	0.00118	3942360	162762	290684	161426	290023	24689	89953	2467	3631572	1835326	1.98	2940590	1846671	1.59	97.4885	97.7407	91.39	150.5	514.25	13145	5276	6947	58	864	56	Male	XY	White	Not Hispanic or Latino	EUR	0.00361665	-0.00302716	-0.00164406	0.000263796	-0.00600011	0.0046282	-0.0100151	0.0121535	0.0178723	-0.00742101	-0.00238632	-0.00566375	-0.00333147	0.00988212	-0.00551965	0.00130354	0.00227175	-0.00428631	0.00398494	0.00522248	-0.0140128	-0.00183856	0.00386998	-3.24032e-06	-0.000964343	-0.0156096	0.000247704	-0.00927245	0.00986004	-0.00673621	-0.018005	0.00455177
NDAR_INVUH057VBU	210322_N02_0323_AHYH55DSXY	35.32	35.03	1.16	6513.57	36.53	0.00546	4779905	156293	391024	153659	401119	39264	174550	0	4220879	2119025	1.99	4054540	1867090	2.17	96.6801	97.5497	91.88	150.5	505	14933	6194	7857	62	820	89	Female	XX	Black or African-American	Not Hispanic or Latino	AFR	-0.0380993	-0.00757678	0.00290801	-0.00159602	-0.000319941	-0.00103367	-0.000588692	-0.00119112	-0.00855036	-0.0120712	0.00279522	-0.00305984	5.381e-05	0.00169507	-0.00867038	0.0029301	-0.00200109	0.000128776	0.0110655	0.00785564	0.00919442	-0.00118824	0.000268873	0.000511742	-0.00265393	0.00044064	-0.00242179	0.00353242	-0.00399071	0.00436754	-0.00658522	-0.00539865
NDAR_INVUH063CRK	210322_N07_0039_AHYK5JDSXY	35.36	34.76	1.52	8058.76	36.54	0.00649	4726051	158976	385607	155989	393001	38353	173219	0	4192980	2107937	1.99	3971234	1887115	2.1	96.7999	97.6753	91.12	150.5	538.25	15138	6191	8030	56	861	89	Female	XX	Black or African-American	Not Hispanic or Latino	AFR	-0.0357816	-0.0075172	0.00297161	-0.00174096	-0.0156623	-4.80297e-05	-0.0045697	0.000545247	0.0104331	0.00126725	-0.00302665	0.00210735	-0.011963	0.00194916	0.00485893	0.0124225	0.00576829	0.000245193	-0.00536514	-0.0113709	-0.0115328	0.0104265	0.00525224	-0.0039413	-0.0064121	0.00128339	-0.00237528	0.0087203	-0.00585465	0.0128766	0.00371168	-0.00728352
NDAR_INVUH067ALY	210311_N02_0316_AHYKGHDSXY	41.84	41.26	1.21	9041.34	43.32	0.00056	3995756	166726	305981	165797	304918	26376	122039	0	3693544	1859897	1.99	3077722	1888172	1.63	96.8176	97.6773	91.26	150.5	539.2	13500	5497	7138	50	815	71	Female	XX	White	Unknown	EUR	0.00339975	-0.00351332	-0.00150566	-0.00155035	-0.00513615	0.00454763	0.00319874	-0.00202541	-0.00308017	-0.00887281	-0.00425375	-0.0111479	0.00117479	0.00573115	-0.00309311	-0.0175545	-0.00396742	0.00287689	-0.0122329	-0.0068627	-0.00799779	0.00458417	-0.00179132	0.000121852	1.46467e-05	0.00139746	0.0115077	0.00947302	0.0121414	0.0191348	-0.00232044	-0.000476488
NDAR_INVUH079CC1	210216_N01_0315_AHW3Y5DSXY	35.05	18.29	15.01	6671.09	37.11	0.00049	4661546	147722	371735	143786	381469	36605	108034	4613	4083049	2043504	2	3885387	1753923	2.22	97.1569	97.4261	90.69	150.5	520	14012	5790	7386	62	774	50	Male	XY	Black or African-American	Not Hispanic or Latino	AFR	-0.0353141	-0.00883084	0.00290209	-0.00236663	0.0094241	-0.00615909	0.00870254	0.00351744	0.00196284	0.00718889	-0.00907445	-0.00494938	0.000428037	-0.00440968	-0.0064147	0.000299764	0.00495794	0.00663966	0.00136471	0.00561942	0.00455612	-0.00437789	0.00412003	0.00600099	0.000699206	-0.00238986	0.00339391	0.0030634	0.00515559	0.00914849	-0.00879809	-0.00955366
NDAR_INVUH151TA5	211012_N06_0397_BHLYH5DSX2	45.99	22.85	17.27	20818	48.8	0.00025	3925153	162629	288601	162176	288471	25093	86150	4284	3620862	1821497	1.99	2929273	1840149	1.59	97.3622	97.6263	89.82	150.5	455.25	12889	5325	6707	50	807	74	Male	XY	White	Not Hispanic or Latino	EUR	0.00381908	-0.00460088	-0.00152517	-0.00112527	0.00389084	-0.00223599	0.00175509	-0.000350301	-0.00521869	-0.00261792	-0.0151513	-0.0263072	0.0220104	-0.000894659	-0.00505419	-0.0103152	-0.00982444	-0.000717346	-0.0127657	-0.00933166	0.0043959	0.00446916	0.00586703	-0.00171428	-0.00288663	-0.00446976	0.00971939	-0.00149506	-0.00210244	0.0169994	-0.012724	0.00353961
NDAR_INVUH173UFU	210610_N01_0385_AH5V7MDSX2	50.85	50.53	1.45	22073.8	52.54	0.00029	3925327	176859	290460	175982	289388	25404	120409	0	3696669	1865416	1.98	2896282	1987643	1.46	97.0246	97.8894	91.16	150.5	469.5	14213	5686	7395	65	1067	77	Female	XX	White	Not Hispanic or Latino	EUR	0.00194606	0.00609123	0.00938356	0.00188718	-0.0169581	0.0428354	-0.000913195	-0.002985	-0.0200683	-0.00367797	-0.0150954	-0.0231045	0.0223792	-0.0064207	-0.0106872	-0.00997506	0.00514622	-0.0034251	0.0084662	-0.00303063	-0.00382504	-0.0029158	0.013409	0.011947	-0.000250199	-0.00427027	0.00366694	0.00244022	0.0112704	0.00535709	0.0111522	-0.0128639
NDAR_INVUH335LG9	210304_N06_0271_BHWTN2DSXY	36.76	35.53	0.95	5943.93	38.15	0.00032	3970227	166794	302859	166100	301907	25853	125260	0	3670748	1847144	1.99	3055402	1878605	1.63	96.7009	97.5639	89.98	150.5	515.75	12756	5213	6720	50	773	41	Female	XX	White	Not Hispanic or Latino	EUR	0.00370987	-0.00428328	-0.00126397	-0.000157847	0.00521519	-0.00462228	0.012139	-0.00547277	-0.0103735	0.0128795	-0.00837235	-0.00221135	0.00171415	8.28132e-06	0.0110447	0.0131672	0.00113591	-0.00759195	0.000415343	0.0067742	-0.0104429	-0.00478323	-0.00103513	-0.000115969	-0.0012343	-0.00539932	0.00795641	0.0143845	0.00790276	-0.00462894	-0.0197652	0.00939234
NDAR_INVUH351ZGF	211004_N05_0386_BHLJ5CDSX2	37.34	19.92	18.27	21480.5	39.25	0.0003	3932695	161362	290414	161850	289327	25103	88754	2368	3620641	1829436	1.98	2938725	1838691	1.6	97.6094	97.8753	90.21	150.5	520.75	13221	5279	6989	66	887	73	Male	XY	White	Not Hispanic or Latino	EUR	0.00367531	-0.00307445	-0.00121972	0.000932562	-0.0125739	0.00737682	-0.011052	-0.00531121	-0.00601279	-0.00564622	0.0013486	-0.00782628	-0.00359967	0.00479711	0.00266419	-0.0154578	0.00301809	0.00399782	-0.00169284	-0.00809654	-0.00773567	3.89963e-05	0.0133922	-0.00680382	-0.00204776	0.000356013	0.0145368	0.0162039	0.00912557	0.000425649	-0.00341662	-0.0111234
NDAR_INVUH413MCD	210216_N02_0303_AHWGFVDSXY	35.44	18.91	16.07	9362.79	37.47	0.00334	3916772	161490	287376	161335	287725	24570	88128	2433	3605578	1816973	1.98	2929937	1826815	1.6	97.0516	97.2879	89.05	150.5	454	11665	4773	6118	51	723	57	Male	XY	White	Not Hispanic or Latino	EUR	0.00341112	-0.00287206	-0.000985902	-0.00169749	0.0104247	0.00170916	-0.0065755	0.00400824	-0.0201042	-0.00722175	-0.00310287	-0.0111419	0.00228638	-0.00905435	-0.0132809	0.00930771	0.0134089	0.000316768	0.0116944	0.00210574	0.00606932	-0.00991839	0.00345169	-0.000603772	0.00134611	-0.00174768	0.00802246	-0.00264741	-0.00435209	0.0013197	0.0175279	0.00276246
NDAR_INVUH439MHD	210510_N05_0306_BH3MWNDSX2	33.47	17.06	14.08	6095.52	35.46	0.00226	3921817	162826	286870	161771	287832	24321	89196	2627	3609798	1819415	1.98	2931688	1830173	1.6	97.2755	97.5324	89.97	150.5	482.5	11981	4931	6330	41	679	79	Male	XY	White	Not Hispanic or Latino	EUR	0.00396586	-0.00485108	-0.00232713	-0.00127565	0.0109052	-0.00670874	0.00990637	-0.0100814	0.00205767	-0.0138016	0.00409347	0.000579176	-0.0123722	8.47935e-05	-0.00384225	-0.00246059	0.0135473	-0.00551488	0.00383971	0.0118218	0.000506914	0.00129286	-0.0300203	0.00667436	0.0096567	-0.00580464	-0.00502969	0.0089014	0.0253628	0.0125731	0.00207994	-0.0063223
NDAR_INVUH571AAM	210304_N07_0029_BHWNNCDSXY	37.58	19.29	16.2	7526.29	39.8	0.0005	3943616	161129	291753	160088	291591	25113	88215	3120	3626824	1828127	1.98	2959396	1830402	1.62	97.3014	97.5445	89.31	150.5	566.5	12534	5146	6548	54	786	61	Male	XY	White	Not Hispanic or Latino	EUR	0.00345193	-0.00131878	-0.00156162	-0.00206099	0.00384152	0.00226905	0.000542527	0.029133	-0.0057391	-0.00806087	0.00463158	-3.72806e-05	-0.0112126	-0.00251529	0.00901068	-0.0147278	-0.0107176	-0.000194753	0.00791578	0.00919353	0.00921845	-0.00919457	-0.0104307	0.000641032	-0.00402653	-0.00112454	-0.0112973	-0.00240575	-0.00423255	0.000456549	0.00432456	-0.0145621
NDAR_INVUH634TLV	210610_N05_0324_BH5JHLDSX2	33.15	16.95	13.93	11557	35.08	0.00046	3937800	162055	291240	160698	290694	24701	88127	4238	3622098	1824435	1.99	2953140	1829593	1.61	97.3047	97.571	89.61	150.5	501	12680	5169	6710	46	755	72	Male	XY	White	Not Hispanic or Latino	EUR	0.00371312	-0.00478688	-0.000772479	-0.000143643	0.000753083	-0.00178751	0.00997718	0.0011669	-0.00415098	0.0116659	-0.00480929	-0.00445213	-0.00147217	0.00433675	-0.00619496	0.0269747	-0.000405372	-0.00955542	-0.0091805	-0.00411581	0.00325644	-0.00542383	0.0128275	0.00314589	0.00293186	0.00206637	0.00797157	0.00965576	0.0118224	0.00270736	-0.00208562	-0.0107479
NDAR_INVUH705LDJ	210423_N06_0300_AH3CJNDSX2	34.32	17.86	15.11	8963.55	36.29	0.00321	3956331	161699	293059	160886	291980	25086	88589	2556	3634880	1833618	1.98	2973371	1832741	1.62	97.4574	97.7161	90.91	150.5	509.5	12592	5117	6658	56	761	87	Male	XY	White	Not Hispanic or Latino	EUR	0.00165476	0.00820089	0.0106449	0.00126258	0.00299571	0.0358524	0.010792	0.011944	0.00147578	0.00287681	0.00732687	0.008414	0.00849245	0.00208559	0.00152512	-0.00174986	0.0159866	-0.00243283	0.00461193	0.00401328	0.00660986	0.00601402	-0.00673969	-0.00944245	0.000714641	-0.00907421	0.00178345	0.00751412	0.00675209	-0.00282596	-0.0119782	-0.00609846
NDAR_INVUH752JME	210601_N05_0317_AH5JH2DSX2	42.47	41.7	1.41	17150.8	43.93	0.00209	3955268	167695	300473	166982	298434	26031	119642	0	3668928	1851859	1.98	3017028	1898182	1.59	96.8387	97.7079	90.67	150.5	507.5	13052	5323	6903	48	778	67	Female	XX	White	Unknown	EUR	0.00407734	-0.00667599	-0.00444198	-0.00163474	0.000236531	-0.00357271	-0.00894362	-0.0119568	-0.00236121	-0.00575156	-0.00827814	-0.00528256	0.00509127	-0.00939721	-0.0158856	-0.00368735	-0.00923275	0.00412724	0.00582503	0.00909126	-0.0157812	0.0103097	0.00187104	0.00586578	0.00588579	-0.0071327	0.00391767	-0.00149202	-0.00120788	0.00322749	-0.00624037	-0.00443565
NDAR_INVUH760HKW	210301_N06_0269_AHWLGYDSXY	34.54	17.63	14.5	8561.02	36.59	0.00043	3943630	160719	292700	159531	292976	24789	89426	2575	3621810	1823254	1.99	2970237	1819780	1.63	97.3081	97.56	90.51	150.5	537.6	12497	5184	6534	42	737	62	Male	XY	White	Not Hispanic or Latino	EUR	0.00366551	-0.0036382	-0.000537825	-0.00226577	0.00385209	-0.00331465	0.00815814	-0.002682	-0.00256167	0.00785298	-0.00579741	-0.00435716	-0.00219727	0.0145058	-0.00810654	-0.00937354	0.00547441	0.00677265	-0.00760856	-0.00939263	0.000562662	0.00824201	0.00103706	-0.00312939	0.00757668	-0.00167938	0.0178957	-0.00237511	0.00884249	0.00493026	-0.00255274	0.00883237
NDAR_INVUH799UJR	210527_N03_0316_BH53T3DSX2	38.85	20.21	17.08	8133.72	41.1	0.00169	3959885	161882	292732	161146	291782	25345	90015	3184	3642459	1839106	1.98	2964582	1842709	1.61	97.4848	97.7447	90.46	150.5	521.75	13084	5388	6823	44	829	85	Male	XY	White	Not Hispanic or Latino	EUR	0.00409659	-0.00460865	-0.00160829	0.000691481	-0.00637449	0.000874465	-0.000191952	-0.00164669	0.00881064	0.00288057	-0.0131054	0.0019968	0.00699641	-0.0146322	0.0133612	0.000822415	0.00370633	0.00369344	0.00332202	0.00179073	-0.00406695	-0.00793183	0.0055079	-0.0117367	-0.00840628	-0.00467518	0.00132308	0.000754902	0.0030098	-0.00559083	0.00475082	0.00957197
NDAR_INVUH852LMN	210216_N01_0315_AHW3Y5DSXY	38.21	20.16	17.69	8204.18	40.36	0.00042	3954558	161669	291245	160806	291905	24972	90593	4070	3638517	1837063	1.98	2957393	1841576	1.61	97.4937	97.7491	90.64	150.5	531	13151	5345	6932	64	810	39	Male	XY	White	Not Hispanic or Latino	EUR	0.00389911	-0.00276745	-0.000920936	0.000806896	-0.00159369	0.00854278	-0.00552796	-0.00737686	0.00143195	0.0123999	-0.00599064	-0.00170526	-0.00716027	0.0113387	0.00933305	0.00940319	-0.00657851	-0.00585382	-0.0072469	0.00152213	0.00405419	-0.0010392	-0.00147721	-0.000346755	-0.00130916	-0.00487275	-0.0118695	0.00378061	0.0187412	-0.00618585	0.00672742	-0.00417271
NDAR_INVUH915YBW	210216_N03_0266_AHWG2JDSXY	37.16	37.64	1.62	8707.61	38.33	0.00062	3968653	164666	304297	163920	303495	26049	120021	0	3658558	1848458	1.98	3066303	1865069	1.64	96.9476	97.8153	90.63	150.5	503	12954	5280	6842	54	778	62	Female	XX	White	Not Hispanic or Latino	EUR	0.00340709	-0.00265349	-0.000990263	0.00227298	-0.000818439	0.0096473	-0.0188287	-0.00155561	0.0157334	-0.00230406	-0.00401658	-0.00902454	-0.00308147	0.0133154	-0.0199219	-0.0109599	0.0109109	0.00542961	-0.00271459	-0.00899906	-0.0113225	-6.77819e-05	-0.00089324	-0.0160522	0.0175406	0.0100111	-0.00706548	-0.0139692	-0.00940727	-0.00352468	0.0155374	-0.0092401
NDAR_INVUH957YU6	210524_N04_0322_BH53WWDSX2	39.68	20.77	17.8	5771.32	41.97	0.00375	4744216	154830	374335	150969	383528	38194	118080	4207	4203237	2103779	2	3867958	1865782	2.07	97.3068	97.5707	89.56	150.5	519.5	15339	6327	8063	64	885	86	Male	XY	Black or African-American	Not Hispanic or Latino	AFR	-0.0429423	-0.00802325	0.00209613	0.000503532	-0.000369106	-0.00326225	-0.0038334	-0.00223928	-0.0020763	-0.013119	0.00256413	-0.00115984	-0.00510189	0.0038815	0.00655578	0.00227209	-0.0119633	0.0017293	-0.00248042	-0.00671421	0.0017938	0.00549613	-0.000612412	-0.00363336	0.0131456	0.00119387	-0.00189148	0.00445841	-0.00238639	0.00892223	-0.000993827	-0.00924611
NDAR_INVUJ029JH1	210927_N04_0390_BHLL22DSX2	37.81	19.58	16.5	6047.73	40.01	0.00132	3928509	160940	291858	159967	291769	24914	90600	2510	3611627	1819925	1.98	2950973	1822075	1.62	97.3889	97.635	90.39	150.5	546.5	12973	5203	6907	59	804	80	Male	XY	White	Not Hispanic or Latino	EUR	0.00359743	-0.00401033	-0.00273556	-0.00304209	-0.00548434	-0.00687401	0.00346685	0.0226188	0.0025976	-0.00608585	-0.00296998	-0.0078011	-0.00186916	-0.000125722	-0.0141277	-0.00788374	0.00379523	0.00856	0.0178396	0.000267403	-0.00304215	-0.00280762	-0.00531757	-0.00158458	0.00786193	0.00793371	-0.00219362	0.00119861	-0.00950541	-0.00954946	0.0097457	-0.00139829
NDAR_INVUJ182KDN	210927_N06_0389_BHLL2HDSX2	39.01	20.45	16.79	8438.14	41.3	0.0039	3951833	161414	293188	161285	291929	25133	87067	2358	3633780	1833726	1.98	2966944	1836513	1.62	97.5012	97.7524	89.98	150.5	565.75	12998	5241	6836	59	862	36	Male	XY	White	Not Hispanic or Latino	EUR	0.00385756	-0.00554168	-0.00392564	0.00036433	-0.00698414	-0.00354145	-0.000426441	0.000270346	0.000916999	0.000964161	-0.00463434	-0.00371921	-0.00381699	0.00287638	-0.0240079	-0.0135348	-0.0181398	0.000951999	5.66277e-05	-0.00779022	-0.000234374	-0.00934013	-0.00496274	0.00105938	0.00559707	-0.0025704	-0.0235766	-0.0108049	0.0167317	-0.00675116	0.0106864	0.00354234
NDAR_INVUJ205UJ9	210329_N04_0286_BH2MLFDSX2	35.51	18.47	15.74	7830.21	37.55	0.0021	3986342	162560	293744	161670	293118	25343	89743	4242	3664803	1847848	1.98	2988198	1848471	1.62	97.419	97.6779	89.91	150.5	524	12644	5215	6602	45	782	75	Male	XY	White	Not Hispanic or Latino	EUR	0.000832926	0.0192503	0.0244135	0.00260159	0.00661172	-0.0101537	-0.0135132	-0.00432098	0.0034722	0.00501022	0.00361345	0.0174274	0.00975938	-0.00314308	0.0125661	-0.000437878	0.00243689	0.00320932	-0.00235456	-0.00103843	0.00702476	-0.0140833	3.60125e-05	-0.00418586	-0.00353237	-0.00442833	0.00289232	-0.00817399	0.00711647	-0.00669322	0.00523525	0.0118232
NDAR_INVUJ344MV7	210924_N01_0445_AHLK3GDSX2	37.33	19.67	16.19	11781.1	39.48	0.02071	3958160	160287	293543	159161	294388	25079	85759	2474	3629366	1831451	1.98	2990195	1820113	1.64	97.4508	97.7074	89.64	150.5	534.5	12661	5161	6721	39	740	55	Male	XY	White	Not Hispanic or Latino	EUR	0.00363443	-0.00304106	-0.000969199	-0.00202839	0.00510846	0.00126278	-0.00037142	0.0037304	0.0129703	-0.0109598	0.00615956	0.00334942	-0.0114182	-0.00864793	0.00174822	-0.00511012	0.000412714	-0.000260445	-0.0105788	-0.00962442	-0.0196965	0.0121315	0.000625264	0.00472217	-0.00212364	-0.00686559	0.00439399	-0.0201979	-0.00290412	0.00316079	0.00307154	0.00790153
NDAR_INVUJ376UP9	210216_N04_0262_AHWGHMDSXY	39.54	39.54	1.58	6719.2	40.84	0.00087	3981707	168149	303024	167823	301533	25780	121716	0	3688254	1864519	1.98	3043281	1905068	1.6	96.9434	97.8129	89.89	150.5	509.5	13264	5373	6987	56	848	60	Female	XX	White	Not Hispanic or Latino	EUR	0.00372134	-0.00535573	-0.00315575	0.000436868	-0.00673756	0.00387008	-0.0146526	-0.00231831	0.0136567	0.00441745	0.00484718	0.00858862	-0.00657626	-0.0141358	-0.00502707	-0.00510681	0.00725817	0.0102609	0.00289417	0.00465834	-0.000533747	0.00271622	0.00283326	-0.0119799	-0.00457987	0.00709093	0.00118589	0.00710268	0.0114009	-0.00179481	0.0234261	0.0027186
NDAR_INVUJ391JJK	210304_N06_0271_BHWTN2DSXY	38.58	19.7	16.24	7187.81	40.89	0.00411	3949918	162199	292338	162152	290915	24983	90815	2473	3635432	1829702	1.99	2959940	1837680	1.61	97.423	97.6707	89.91	150.5	519	13059	5290	6936	48	785	47	Male	XY	White	Not Hispanic or Latino	EUR	0.00326246	-0.00155677	-0.000950115	0.00171879	0.000227563	0.00876432	0.0057504	-0.00748559	-0.00264916	0.00261671	-0.00409275	-0.00361468	-0.00365583	0.00755986	0.00962208	0.00360048	0.00646602	-0.00642631	-0.00763179	-0.00676341	0.00328481	0.00391524	-0.015181	0.0148445	0.00550496	0.00136742	-0.016195	0.0186456	0.0181918	0.00605116	0.0124261	0.00611437
NDAR_INVUJ416DU2	210226_N05_0264_BHWH5NDSXY	39.99	39.35	1.24	8471.24	41.47	0.00809	4015344	167800	304559	166281	304940	26380	125962	0	3707165	1865272	1.99	3096279	1889299	1.64	96.6585	97.5215	88.95	150.5	465.25	12542	5261	6519	44	718	86	Female	XX	White	Not Hispanic or Latino	EUR	0.000763329	0.0202706	0.0238198	-0.000912261	0.0148888	-0.00882271	0.00040207	-0.00145805	0.000666724	-0.00571047	-0.0112852	-0.00955494	-0.00275207	0.0027625	0.00856296	0.0012865	-0.0132156	-0.003683	-0.00371579	0.00552607	0.00116558	-0.00399284	-0.00227706	-0.00750843	-0.0032451	0.00756002	-0.00604254	-0.00695386	-0.00070845	0.011847	0.0160758	-0.00197176
NDAR_INVUJ484FA8	210510_N01_0366_BH3NCJDSX2	34.98	17.89	15.11	8430.01	37.05	0.00911	3992676	159973	297051	158951	297087	25520	90787	4040	3655586	1841789	1.98	3023306	1821587	1.66	97.4282	97.6939	90.65	150.5	539.25	12987	5332	6801	38	816	71	Male	XY	White	Not Hispanic or Latino	EUR	0.00140777	0.00824731	0.0117077	0.00114833	-0.0046053	0.0371491	0.0159356	0.00386503	-0.000984339	0.00121249	0.00230893	0.00385688	-0.0108997	-0.00741067	-0.0165499	0.00627423	-0.00460872	-0.0100494	0.00320062	0.0026705	0.00647563	-0.00606145	0.000485825	-0.00392935	0.00387457	0.00506364	-0.00665189	0.0153069	0.0107667	0.0114218	-0.00104276	-0.0241278
NDAR_INVUJ486DJZ	211012_N05_0389_BHLVHVDSX2	43.33	41.03	1.31	24055.6	44.96	0.00049	3978199	167464	303380	167135	301353	26134	122208	0	3685227	1856018	1.99	3048385	1895634	1.61	96.8021	97.667	90.6	150.5	492	12962	5323	6740	52	847	88	Female	XX	White	Unknown	EUR	0.00318142	-0.00280944	0.000567904	-0.00172786	0.0043227	0.000976076	0.00853804	-0.000555254	0.0014307	-0.0124092	0.0123086	-0.00235376	0.0212898	-0.0023246	0.0154639	-0.0144793	-0.0112645	0.00622912	0.00149831	0.00244714	0.029353	-0.0136691	-0.00404611	-0.00130001	-0.00101592	0.0020448	0.00879552	-0.00186788	-0.00320669	0.00483919	0.0063877	0.00781336
NDAR_INVUJ596GR5	210603_N06_0326_BH5J7CDSX2	41.13	20.79	16.02	6464.04	43.66	0.00056	3939895	160854	292492	160816	292269	25154	89092	2657	3630407	1826368	1.99	2950756	1836719	1.61	97.3573	97.6102	90.46	150.49	520.75	12913	5257	6822	45	789	88	Male	XY	White	Unknown	EUR	0.00377781	-0.00492033	-0.00366046	-0.00167359	0.00508433	-0.0020942	0.00556256	-0.00430155	-0.00662105	-0.00586148	-0.0114285	-0.0176165	0.00244007	0.0084749	-0.0209732	-0.0153307	-0.00363313	-0.00772936	-0.00545082	0.000495669	-0.00704968	-0.00454228	-0.0189324	-0.0162536	-0.00050904	0.00186228	-0.0206477	-0.0161603	0.0201032	-0.000267235	0.0101394	-0.0122079
NDAR_INVUJ601AGA	210510_N03_0306_AH3NKKDSX2	34.8	17.64	14.72	5639.35	36.85	0.00181	3952219	161865	291543	161653	291498	25071	88092	4281	3633413	1832392	1.98	2964421	1835258	1.62	97.3707	97.6364	89.58	150.5	539.5	12501	5132	6555	43	771	48	Male	XY	White	Not Hispanic or Latino	EUR	0.00391881	-0.00631065	-0.00420309	0.000223786	0.00298875	-0.00463557	0.00189517	-0.00655175	0.000157189	-0.00240766	-0.00113089	-0.00732115	-0.00422344	0.00243118	-0.026034	-0.0232545	0.00768926	0.00474528	0.0112553	-0.00495406	-0.0180399	-0.0223375	0.00555069	-0.00554388	0.00392167	0.00767736	0.0075974	0.00229098	-0.013795	-0.00664743	-0.00325646	-0.00320558
NDAR_INVUJ675UWY	210329_N03_0278_BH2MHYDSX2	38.38	38.19	1.11	8816.42	39.75	0.00123	4206461	160661	331165	158988	333324	29595	129946	0	3815444	1916710	1.99	3377440	1843049	1.83	96.6623	97.5255	90.84	150.5	485.5	13046	5378	6865	34	769	89	Female	XX	Not reported	Hispanic or Latino	AMR	-0.0073949	0.0116539	-0.00854717	0.0227163	0.013653	0.014315	0.000459057	-0.00442866	0.0131561	-0.020055	0.00535318	-0.010241	0.000875178	-0.0177564	-0.0210222	0.00701522	-0.00596077	-0.00529199	-0.00697329	-0.0117505	-0.00802257	-0.000552677	0.00783535	0.0160622	-0.020516	-0.00724636	-0.012248	0.00584561	0.00342638	0.011559	-0.0114001	0.00338942
NDAR_INVUJ686ETC	210603_N04_0328_BH5J5FDSX2	37.1	18.22	13.67	10897.7	39.41	0.00036	3980380	158877	296961	158385	297265	25681	89085	2822	3644325	1824608	2	3029986	1803855	1.68	97.0977	97.3539	90.69	150.5	502.8	12461	5218	6487	49	707	88	Male	XY	Unknown	Unknown	EUR	0.000919997	0.00867914	0.0120351	0.000377948	0.0111351	0.0320665	0.0364472	0.00496578	-0.00244544	0.00208271	-0.0127697	-0.00725377	0.00843051	-0.0044745	0.00907224	0.00238041	0.00157596	-0.00639824	0.00053691	0.00023629	0.00996571	0.0199251	0.00342034	0.0051374	-0.00897389	0.00198328	-0.00220908	0.00514649	-0.0067147	-0.00108291	-0.00227899	0.00769459
NDAR_INVUJ781CT2	211012_N04_0398_AHLY2HDSX2	35.15	33.29	0.83	13022.3	36.48	0.00032	3956968	167867	297580	167118	297826	25075	122969	0	3660671	1839243	1.99	3036494	1876137	1.62	96.527	97.3943	89.66	150.49	480.5	11577	4848	6027	40	662	64	Female	XX	White	Not Hispanic or Latino	EUR	0.00337364	-0.0055148	-0.00423193	-0.0025198	0.0212795	-0.00674556	0.0149712	-0.00201207	0.0103281	0.00639428	-0.0118506	-0.00922391	0.00860667	-0.000858815	-0.0202101	-0.0117885	0.0066896	0.00227336	-0.00315794	-0.0047231	-0.00955375	0.000411881	0.00141124	2.05387e-05	0.0130203	-0.0100108	0.00749225	0.00277744	0.0052906	-0.00796358	-0.00391583	0.0045059
NDAR_INVUJ795RMY	210510_N03_0306_AH3NKKDSX2	38.18	37.07	1.31	9317.6	39.56	0.00513	4025571	166801	308313	166424	307239	27048	124037	0	3716897	1874450	1.98	3104625	1897092	1.64	96.8271	97.6944	89.78	150.5	517.6	13280	5452	6949	54	825	89	Female	XX	White	Not Hispanic or Latino	EUR	0.00072802	0.0184737	0.022774	-0.00117301	-0.00602076	-0.0102411	-0.00627105	-0.00056084	-0.00256925	0.000762637	-0.013539	-0.0123569	0.0020215	0.00951509	-0.00768637	0.000330187	0.00305798	-0.00239926	-0.00883823	-0.00998261	0.0187625	0.00908493	-0.0143941	0.00240794	0.00226517	-0.00262952	-0.000886813	-0.00411894	0.0168837	0.00210429	0.00370122	-0.0042447
NDAR_INVUJ822NEJ	210309_N05_0271_AHYJ3NDSXY	34.06	17.3	14.8	6283.77	36.06	0.00157	4530913	145732	363135	142835	368343	34645	110079	2551	3979419	2000262	1.99	3747667	1734801	2.16	97.3586	97.6208	92.06	150.5	507	14780	5910	7975	52	843	84	Male	XY	Not reported	Hispanic or Latino	AFR	-0.0234401	0.00257646	-0.00279288	0.011299	-0.0139554	0.00460363	0.00774966	-0.00160712	-0.00162716	-0.00278907	-0.00571372	-0.00158045	-0.00378031	0.00811035	-0.00422863	0.0119459	0.019295	-0.000540451	-0.00763997	-0.0101308	0.00227704	0.00729656	-0.00950842	-0.00204823	-0.000245643	-0.00630383	-0.00663997	-0.00477496	-0.00236216	0.00968645	-0.0220948	-0.0189925
NDAR_INVUJ848TXD	210311_N04_0276_AHYK22DSXY	36.01	35	0.99	4766.86	37.37	0.0005	3962834	167490	302289	167208	300658	25442	124066	0	3667120	1842908	1.99	3046221	1879941	1.62	96.661	97.5281	89.84	150.5	547.75	12531	5139	6588	44	760	68	Female	XX	White	Unknown	EUR	0.00393955	-0.00579466	-0.00216197	0.000354249	0.00351629	-0.00722085	0.0173127	-0.00524362	0.00774001	0.00143484	-0.00128447	0.00303188	-0.00676079	-0.0203883	0.00465492	0.0136136	-0.00157285	-0.00613744	-0.00225859	0.0015368	-0.0142132	-0.00372162	0.00247062	0.00223755	-0.00700456	-0.0108441	-0.0029848	-0.0105907	0.00474108	0.00201633	0.00265098	-0.00291814
NDAR_INVUJ868ANG	210329_N01_0338_AH2LKMDSX2	40.94	38.48	1.17	6576.86	42.54	0.00038	3978102	167028	303092	166473	302468	25967	123376	0	3677119	1850591	1.99	3062370	1881147	1.63	96.768	97.6404	90.53	150.5	505.75	13198	5354	6991	50	803	55	Female	XX	White	Unknown	EUR	0.00351496	-0.00350446	-0.000714233	-0.00164228	0.00200826	-0.00164175	-0.000129655	0.00236607	0.0113254	-0.00851026	0.0122153	0.00856868	0.0180138	0.00211924	0.00539733	-0.0107804	0.00541609	0.00635317	0.00684723	0.000912662	0.00615382	-0.00866233	-0.00536946	-0.0160553	-0.00796361	0.00632664	-0.000419157	0.00754624	0.00114399	0.00612783	0.000567777	0.00204955
NDAR_INVUK026UGL	210301_N07_0026_BHWHVGDSXY	36.66	34.49	1.06	6712.97	38.07	0.00218	4042232	164483	312603	163249	313024	26766	124242	0	3712217	1865761	1.99	3161187	1861404	1.7	96.7282	97.5876	89.93	150.5	596	12922	5301	6864	52	705	79	Female	XX	White	Not Hispanic or Latino	AMR	-0.000509119	0.0175489	-0.0135107	0.0247145	-0.00184213	0.00310476	0.0159783	0.00715326	0.0100604	0.010953	-0.00197651	0.00612353	-0.00773582	0.0111399	0.0111073	-0.0128953	-0.00195809	0.00381349	0.00653416	0.00617115	-0.00577073	-0.00442087	0.00326945	0.0137768	0.00448987	-0.000553013	0.0049989	-0.00181486	-0.0130064	-0.000354432	0.00414244	-0.00559672
NDAR_INVUK051XJE	210920_N02_0408_BHKK5FDSX2	35.55	34.6	1.01	6031.02	36.87	0.0055	3980594	167515	302980	165524	302538	25901	122052	0	3674025	1849988	1.99	3070973	1874360	1.64	96.8478	97.7069	90.1	150.5	584.5	13037	5313	6928	62	734	75	Female	XX	White	Not Hispanic or Latino	EUR	0.00334301	-0.00382781	-0.00151946	-0.00147385	-0.00601966	-0.00255278	0.0108216	-0.00455432	-0.0076574	0.0159953	-0.00365973	0.00276271	-0.012584	0.0112182	0.00393096	-0.00398039	-0.00344712	0.00137045	0.00182418	0.0011994	-0.00526884	0.00823376	-0.00372082	0.00604199	-0.00442889	-0.00491471	-0.0059028	0.00174211	0.0112497	-0.0122892	0.0183346	-0.00295383
NDAR_INVUK137ETV	210319_N02_0321_BHYHNVDSXY	39.73	20.45	17.28	6560.22	42	0.00492	3934513	161009	292073	160115	290737	25100	89523	2383	3617837	1824296	1.98	2952476	1826799	1.62	97.536	97.7869	90.73	150.5	547	13164	5291	6980	56	837	77	Male	XY	White	Not Hispanic or Latino	EUR	0.00392672	-0.00470749	-0.00125312	0.000768161	-0.00749932	0.000379433	-0.0121013	-0.014759	-5.40657e-05	0.0128399	0.00455519	0.0192975	0.0180542	-0.0128815	-0.00461595	0.000224106	-0.00374124	0.0073601	0.00107757	0.000841331	-0.0141573	-0.00126612	-0.00595245	0.0118445	0.011842	0.00028778	-0.00492747	0.00663839	-0.00500486	0.00402082	0.00292178	0.00246985
NDAR_INVUK184NYZ	210510_N07_0065_BH3NV3DSX2	36.87	19.25	16.84	12990.2	38.95	0.00083	3953997	162610	291254	162176	291670	24896	91068	2521	3639170	1835424	1.98	2957049	1843475	1.6	97.4394	97.6886	89.54	150.5	541.6	12668	5176	6623	53	816	0	Male	XY	White	Unknown	EUR	0.00380791	-0.00384936	-0.00167279	-0.00028723	-0.00281861	0.00051139	-3.47228e-05	-0.00338447	-0.00480264	-0.0012493	-0.005416	-0.00389558	-0.00873663	0.00505724	-0.0153466	-0.00969532	-0.00301538	-0.000269094	0.0030543	-0.000595961	-0.0106942	-0.00239366	0.00963555	-0.0079704	-0.00477808	-0.0040173	0.00798493	-0.00818331	0.0164234	0.0188433	-0.00211897	0.0139929
NDAR_INVUK203VW3	210319_N07_0036_AHYGJHDSXY	32.14	31.81	1.2	5416.49	33.25	0.00383	4023114	169159	304993	168162	305130	26180	122588	0	3725928	1877023	1.99	3081749	1915235	1.61	96.697	97.5625	90.53	150.5	528.75	12681	5165	6732	48	736	81	Female	XX	White	Not Hispanic or Latino	EUR	0.000992575	0.0175318	0.0231714	-0.00125791	0.00045141	-0.0145526	0.00165368	-0.000364443	-0.0045534	-0.0108345	-1.20499e-05	0.000228479	-0.0156491	0.00355583	0.00020422	0.00388198	0.0172001	0.00742927	0.00925147	0.0091483	-0.0075274	0.00476721	0.00806458	-0.0114523	-0.0182533	0.000595303	0.00610683	0.0178601	-0.00509959	-0.00441045	0.00437535	-0.00333819
NDAR_INVUK239GFV	210329_N06_0285_BH2LKYDSX2	33.77	17.75	15.21	7713.32	35.68	0.00519	3989362	158419	296694	157665	298115	25396	91978	4106	3646645	1837682	1.98	3028327	1809059	1.67	97.3679	97.6371	90.39	150.5	526.75	12350	5079	6485	49	737	85	Male	XY	White	Not Hispanic or Latino	EUR	0.00141132	0.0065919	0.0104479	0.00283825	0.00928473	0.0419077	0.00878408	0.00418374	-0.00640198	0.0121367	-0.000561594	0.00496483	-0.0106379	-0.00623451	-0.00466999	0.00539088	-0.0084626	-0.0147595	0.00603969	-0.00200992	0.00491205	-0.0099144	-0.0130356	0.00367371	0.00795035	0.00227346	-0.000768646	-0.00681707	0.00261333	0.00019423	0.00354508	0.000407318
NDAR_INVUK246HUC	210329_N01_0338_AH2LKMDSX2	34.81	33.96	1.07	6990.99	36.06	0.00056	4016609	168767	303552	167776	303919	25902	126484	0	3716326	1873099	1.98	3079388	1907417	1.61	96.7063	97.5697	90.85	150.5	479.8	12583	5170	6620	51	742	17	Female	XX	White	Unknown	EUR	0.000755297	0.018935	0.0220579	0.000215776	0.011291	-0.00905707	-0.00683048	-0.00460106	0.00141839	-0.00254477	-0.00359318	-0.00606067	-0.00732547	0.00589902	0.00229548	0.0113893	0.00061311	-0.000269354	0.011919	0.018069	-0.0138313	-0.00969793	-0.00549513	-0.00222526	0.00152365	0.0140477	0.00183191	0.00336873	-0.0174778	-0.00784524	-0.0105386	-0.00903653
NDAR_INVUK345YZD	210913_N01_0438_BHJJL2DSX2	39.01	38.55	1.24	10484.3	40.36	0.00242	3973244	167979	302468	167693	301760	26001	123252	0	3682794	1857966	1.98	3038309	1901143	1.6	96.9754	97.8385	90.12	150.5	568	13393	5342	7118	54	879	83	Female	XX	White	Not Hispanic or Latino	EUR	0.00327226	0.000582957	0.000866013	0.000837328	-0.0130774	0.00472197	-0.000845566	0.0320529	-0.00560085	-0.00564608	0.00333063	-0.00394188	-0.011494	0.00931148	0.000976454	-0.0238306	-0.000848878	0.0057522	0.00694495	0.00597994	0.00620109	-0.00458052	-0.0109724	-0.0040328	0.00395973	-0.00142717	0.00166684	0.0106229	0.0189509	0.00198022	-0.0117443	-0.00659238
NDAR_INVUK351FFG	210902_N04_0381_BHJGW3DSX2	39.89	20.11	14.09	18220.4	42.26	0.00044	3928808	161828	288774	160435	289796	25008	84599	4192	3619342	1820488	1.99	2942382	1831311	1.61	97.1975	97.4629	88.95	150.5	536	12214	5039	6366	52	757	NA	NA	XY	NA	NA	EUR	0.00352389	-0.00270553	-0.000489041	-0.00270737	0.014602	-0.00135051	0.00988413	0.0080367	0.0114175	0.00930438	-0.0119184	-0.000405304	0.00157694	-0.0127808	0.00831503	-0.00918597	-0.00783786	0.00899864	0.00521104	-0.00310091	0.0040406	0.00391526	0.000514291	0.00286174	-0.0126598	-0.00488679	0.00924914	-0.00457936	-0.015174	0.004559	0.00149207	-0.00427615
NDAR_INVUK443TA6	210322_N05_0278_BH2LYYDSX2	39.83	20.93	17.36	20607.9	41.96	0.00045	3945663	162045	290397	161708	290209	24895	86922	2542	3634414	1834950	1.98	2948345	1845453	1.6	97.454	97.7093	87.74	150.5	481.25	12839	5270	6689	58	822	80	Male	XY	Unknown	Unknown	EUR	0.00382326	-0.00548764	-0.00391461	0.00126952	0.00554935	-0.000359946	-0.0151769	-0.0123593	0.0133347	0.00250313	0.0122703	0.019893	0.0235008	0.0170751	0.00139611	-0.0020823	2.72388e-05	0.00316691	0.0212882	0.031661	-0.0130969	0.00105265	-0.0166847	-0.00515059	0.00124857	0.00183438	-0.0289042	0.0157648	0.00899299	0.0125832	0.0128083	-0.00642208
NDAR_INVUK509AH0	210603_N03_0320_BH5HMNDSX2	33.02	16.09	12.09	14911.2	35.03	0.00043	3882313	168568	278288	167302	277756	23665	88746	4398	3613166	1812108	1.99	2835180	1877015	1.51	97.0219	97.2852	90.57	150.5	527.25	11642	4779	6179	36	648	87	Male	XY	Unknown	Unknown	EUR	0.0039485	-0.00531311	-0.00531987	-0.00399111	0.0138173	-0.0169985	0.0222304	0.00191153	-0.00833784	0.000680407	-0.00218482	-0.0104344	0.00702295	-0.00938428	-0.0150547	-0.000856097	-2.57199e-05	0.00548514	0.0105567	-0.00293911	-0.00541132	-0.0115658	0.00625307	-0.0090555	0.00256894	0.00125854	0.015103	-0.0298996	-0.00786539	-0.0119835	0.000505697	0.00637426
NDAR_INVUK540EH4	210920_N06_0384_BHKKNMDSX2	35.95	18.41	15.62	7322.42	38.01	0.00149	3944317	161164	289837	160505	290990	24877	86466	4157	3628638	1828796	1.98	2955923	1832887	1.61	97.318	97.5799	89.2	150.5	496	12273	5095	6341	48	789	44	Male	XY	White	Not Hispanic or Latino	EUR	0.0033805	-0.0060082	-0.00277765	-0.00197609	0.0186474	-0.00193705	-0.00767897	0.000677573	0.00917912	0.00407505	0.00195246	-0.00258248	-0.00496659	-0.00285433	-0.00512338	-0.00335221	-0.00343054	0.0001845	-0.00101401	-0.0147535	0.0118188	0.00644631	-0.00212854	0.00415392	0.00708054	-0.0192533	0.00816741	-0.0173977	0.00208193	-0.00253987	-0.0185464	0.0027609
NDAR_INVUK621LF6	210610_N04_0332_AH5H5LDSX2	39.22	20.65	17.01	15478.4	41.42	0.00042	3946130	162337	290626	161973	289826	25329	88910	4757	3638503	1834343	1.98	2941204	1848995	1.59	97.5015	97.758	89.35	150.5	517.25	12936	5292	6756	52	836	87	Male	XY	White	Unknown	EUR	0.00365205	-0.00222545	7.81292e-05	0.00165643	-0.000539566	0.00826154	-0.00227575	-0.00437084	-0.00207803	-0.00588592	-2.50132e-05	-0.00665911	-0.00431316	0.00605698	-0.0006525	-0.0029338	-0.0049753	-0.00289854	0.0021357	0.00412426	-0.00156997	0.00896672	0.0071383	0.0169529	0.00182343	0.00389839	-0.00684472	-0.0242563	-0.0153536	0.0120514	-0.00318937	0.000550309
NDAR_INVUK658JP2	210506_N04_0312_BH3JWGDSX2	34.41	34.94	1.06	6427.6	35.58	0.00264	3967472	167803	296515	167537	297005	24830	124472	0	3674402	1851608	1.98	3029551	1891833	1.6	96.5387	97.401	88.95	150.49	478.5	11519	4749	6037	43	690	36	Female	XX	Not reported	Not reported	EUR	0.00327162	-0.00408493	-0.00131418	-0.000193758	0.0242252	0.00570353	-0.00329348	-0.00216819	-0.000633364	0.0105582	-0.00453411	-0.00658509	-0.0018763	0.0145836	-0.0183091	0.00247249	0.0017952	-0.00321835	-0.00916792	-0.00668435	0.00659716	0.00333937	-0.0174074	0.00119983	0.00664235	0.00116532	-0.00222213	-0.00121275	0.000868138	0.0145844	-0.0120215	-0.00492976
NDAR_INVUK719YWR	201230_N05_0238_BHMFC7DSXY	36.54	19.24	17.59	7265	38.54	0.00044	4032313	160523	300732	160366	301649	26337	92921	2474	3692038	1865659	1.98	3050414	1844256	1.65	97.5112	97.7615	90.43	149.11	481.4	13102	5351	6872	55	824	51	Male	XY	White	Hispanic or Latino	EUR	0.000376025	0.00221132	0.00325107	0.00575476	-0.00128517	0.0251058	-0.00744754	-0.0104303	-0.00641922	-0.022168	0.00856355	-0.0177747	-0.00655695	0.00703368	-0.0234097	-0.00110812	0.0102135	-0.00624603	0.00913762	0.00436133	-0.0123142	-0.0260722	0.0181877	0.00176663	-0.00834222	0.0102662	-0.00651745	0.0156689	-0.00227733	0.00428228	0.0117637	0.0053648
NDAR_INVUK744PDU	210524_N07_0073_AH53YVDSX2	41.8	22.04	19.66	29258.4	43.97	0.00032	3928719	160787	291356	161045	290314	24992	91778	2503	3616900	1828841	1.98	2934398	1836854	1.6	97.6127	97.8719	91.17	150.5	532	13444	5470	7042	52	880	66	Male	XY	White	Unknown	EUR	0.00396406	-0.00460702	-0.00321816	-0.00216012	-0.0190865	-0.00261047	-0.018631	0.017562	-0.0138267	-0.00830426	0.000584741	-0.000787928	-0.00141093	-0.00747134	0.00492981	0.00151262	-0.000811711	0.00776683	0.00992144	0.00662569	0.0168215	0.00464597	0.00515898	0.000193755	-0.0102077	0.000455495	0.0165906	0.0114797	-0.00632101	-0.00642041	0.00546707	0.00662432
NDAR_INVUK745XU8	210920_N08_0076_AHKKCJDSX2	35.96	36.44	1.49	6351.98	37.11	0.00212	4019438	169585	303548	169150	303176	26451	123406	0	3718767	1877008	1.98	3078660	1912969	1.61	96.9237	97.8054	90.56	150.5	535	12793	5201	6748	50	794	67	Female	XX	White	Not Hispanic or Latino	EUR	0.000883425	0.0203248	0.0256374	0.000896716	-0.00123084	-0.0127616	-0.0180553	-0.00300615	0.0165948	0.00334201	-0.00185988	0.00173671	-0.0106757	-0.000769644	-0.0048132	0.00280378	-0.00499131	-0.00710424	-0.00176864	-0.0114448	-0.00379035	0.0018544	0.012769	-0.00477936	-0.012125	0.00123623	-0.00114089	0.0165374	-0.0131467	-0.0172523	-0.00730821	0.00361173
NDAR_INVUK757TKP	210601_N03_0319_BH5JGMDSX2	32.19	31.99	1.23	5947.41	33.29	0.00051	3977595	169968	298418	169045	299106	25408	123702	0	3692313	1859298	1.99	3028707	1911070	1.58	96.6464	97.5104	90.58	150.5	504	12271	5075	6436	48	712	0	Female	XX	White	Unknown	EUR	0.003442	-0.00106396	0.0010364	0.00106349	0.0105642	0.00943739	0.00493388	0.000162196	0.00930895	-0.00291941	-0.00234103	0.000727107	-0.00783008	-0.0011533	0.0013966	0.00899939	-0.000759634	-0.000515558	0.00109073	0.0062058	0.0105528	-0.0139676	0.0141218	0.000581883	-0.00454166	0.00116112	0.00546615	0.0110697	0.0043038	0.0076901	-0.010366	-0.00424067
NDAR_INVUK766GGR	210316_N02_0318_AHYJ2CDSXY	36.31	18.66	16.04	6539	38.41	0.0007	3945208	160064	294551	159984	293665	25451	86501	2377	3621850	1823752	1.99	2979619	1818515	1.64	97.4221	97.6754	90.33	150.5	509.2	12675	5213	6608	63	791	78	Male	XY	White	Not Hispanic or Latino	EUR	0.00353227	-0.00423251	-0.000927465	0.000106509	-0.00302202	0.00186565	-0.00104371	-0.00163035	0.000394513	-0.00162215	-0.00295322	-0.00346463	0.00623108	-0.0198998	0.00379324	0.0136096	-0.0119598	-0.00664819	0.0170485	0.0159782	0.023725	-0.00771345	0.00273715	-0.0224658	-0.0212836	0.00690446	0.00271749	-0.00315714	-0.0155952	-0.00268467	-0.000957842	0.00674165
NDAR_INVUK788CXH	210524_N05_0313_AH53FYDSX2	34.89	33.69	1.14	5122.99	36.22	0.0072	4011998	167714	306157	166451	305636	26403	128321	0	3706578	1865546	1.99	3092276	1892352	1.63	96.7606	97.6273	90.04	150.5	515.75	12486	5116	6578	43	749	86	Female	XX	White	Not Hispanic or Latino	EUR	0.00101545	0.0191744	0.0225114	6.07959e-05	0.00773261	-0.00989725	-0.00234598	0.00155077	0.0112271	0.000673734	-0.00669205	-0.00192306	-0.00783223	-0.00965674	0.0063406	-0.00464095	-0.000800296	0.00484314	0.000260322	-0.00231985	-0.0101816	-0.00349779	-0.00367917	-0.00111395	-0.000558385	-0.00549328	-0.00414272	-0.0137284	-0.00886477	-0.00195352	0.000131207	-0.00696458
NDAR_INVUK809KYQ	210301_N06_0269_AHWLGYDSXY	36.36	18.81	15.7	8087.16	38.43	0.00047	4706245	151676	372399	147951	381171	37091	121232	4848	4141454	2079066	1.99	3869612	1811182	2.14	97.2944	97.5647	90.62	150.5	541	15033	6201	7903	65	864	60	Male	XY	Black or African-American	Not Hispanic or Latino	AFR	-0.037689	-0.00849799	0.00327078	0.000629076	-0.00214421	-0.000976049	-0.00555106	0.00678079	0.00594112	0.0165786	-0.0108812	-0.000872712	9.76132e-06	0.00405724	0.00244512	-0.0175565	0.00978649	0.0135831	0.00682663	0.0115921	-0.0112584	-0.0124065	0.00130015	-0.00810616	-0.00193101	0.00336694	-0.00640326	-0.000688322	-0.00427084	-0.00909734	-0.00273912	0.00826427
NDAR_INVUK822ARV	210601_N08_0019_AH5J3HDSX2	32.14	16.53	13.11	9782.54	34.02	0.00075	4807358	156190	375021	152164	386812	38020	125647	4683	4243919	2123075	2	3930189	1865107	2.11	97.1288	97.4056	92.21	150.5	522	14653	6107	7733	51	762	77	Male	XY	Unknown	Not reported	AFR	-0.0452241	-0.00891557	0.00401356	-0.00329263	-0.00264792	-0.00682239	0.0148507	0.00464465	0.000382915	-0.00361781	-0.00261795	0.00110819	0.0002795	0.000185746	-0.00342817	0.0135563	0.0168692	-0.00337315	0.00227697	-0.00349381	-0.00143515	-0.000673581	0.00132582	-0.0104551	0.000470219	-0.00243447	0.00735974	-0.00215032	-0.000461187	0.0028307	0.000154821	0.00794165
NDAR_INVUK879LGE	211004_N02_0417_AHLY3WDSX2	38.99	39.32	1.2	6684.21	40.33	0.00111	3962659	166784	301935	165369	302167	25968	121016	0	3662900	1845077	1.99	3049653	1875490	1.63	96.8254	97.6863	89.13	150.5	551.5	12887	5328	6691	53	815	86	Female	XX	White	Not Hispanic or Latino	EUR	0.0035725	-0.00246591	-0.000527133	-0.00143591	-0.00553115	-0.000729191	0.00701306	0.0101598	-0.00861006	-0.0043924	0.00268334	-0.00200075	-0.00346075	-0.00825819	-0.00806479	-0.0199739	-0.0175164	0.00261616	-0.0022345	-0.00357348	0.000514223	0.0163452	0.00795458	-0.00265539	-0.0170469	-0.00103542	-0.00366605	-0.013223	0.00624713	-0.00398549	-0.027691	-0.024006
NDAR_INVUK890CCA	210902_N04_0380_AHJGKFDSX2	40.23	20.78	17.04	7100.52	42.6	0.01435	3934737	161626	291103	160389	290842	24703	86449	2600	3620427	1823361	1.99	2953065	1829189	1.61	97.3926	97.6434	89.77	150.5	518.25	12696	5227	6563	54	852	80	Male	XY	White	Not Hispanic or Latino	EUR	0.00418484	-0.00583138	-0.00376345	-0.00108736	0.00757225	-0.00841252	-6.27577e-05	-0.00442923	-0.00128095	0.00512794	0.00548608	0.0101293	0.0143836	0.0177162	0.0148091	0.0177013	-0.0123853	-0.00532761	-0.000840256	0.00852829	-0.00291731	-0.0119734	0.00229658	0.00190627	0.00369534	-0.00383729	0.00419836	0.00635276	0.00201138	-0.00505428	-0.0100285	-0.0067564
NDAR_INVUK942AH8	210610_N06_0331_AH5JF5DSX2	33.16	32.43	1.05	17756.3	34.28	0.00071	4001845	168679	302192	168682	303312	25475	122184	0	3705239	1864271	1.99	3067344	1903072	1.61	96.7485	97.6137	89.66	150.5	465.75	11968	5015	6186	35	732	NA	NA	XX	NA	NA	EUR	0.000701488	0.0196041	0.0219529	-0.000531058	0.0126975	-0.00762808	-0.00643059	-0.00467888	-0.00199285	0.000103389	-0.0142924	-0.00751409	-0.000499669	0.0125222	0.0140745	0.00159037	0.0138513	0.00252778	0.00485835	0.0071549	-0.00108852	-0.0137514	0.00138386	0.00225371	0.00786662	0.00245395	0.00205116	-0.00580685	-0.0089864	-0.00441356	-0.00670994	0.0164633
NDAR_INVUK967AHK	210603_N04_0329_AH5JFMDSX2	40.22	37.06	0.94	13320.5	41.88	0.00037	3947576	167811	301856	166497	301318	25771	120194	0	3663084	1838980	1.99	3024035	1887105	1.6	96.6015	97.4708	90.42	150.5	511.25	12952	5298	6876	53	725	79	Female	XX	White	Unknown	EUR	0.00382977	-0.00498671	-0.00301511	-0.00224607	-0.00101069	-0.0114074	0.0116913	0.0147479	-0.0141719	-0.00368594	-0.0122072	-0.0121763	0.00830067	0.00276636	0.00695944	-0.0113901	0.00861336	0.000898307	-0.00118472	0.00858305	-0.0178935	0.00533641	-0.00512105	0.0033855	-0.0002974	-0.00357407	-0.0168156	0.00920972	-0.00270147	-0.00916668	0.000978916	-0.0218805
NDAR_INVUK994AP5	210304_N06_0270_AHWTM5DSXY	35.35	18.36	15.37	7972.76	37.39	0.00038	3926220	162390	289954	161963	289726	24960	87053	2478	3618272	1822795	1.99	2936309	1837306	1.6	97.4242	97.6761	90.52	150.5	542.75	12858	5198	6850	61	749	72	Male	XY	White	Not Hispanic or Latino	EUR	0.00399925	-0.00396374	-0.000827271	-0.000416706	-0.00173876	0.000398815	0.00324238	-0.00616456	-0.000229382	0.0156063	-0.00979229	0.00064943	-0.000327134	-0.00192827	-0.015785	0.0164973	-0.00377417	-0.00679738	0.0102523	0.0119752	-0.00740739	-0.000569721	0.0059203	0.00973011	0.00549581	0.00190612	-0.00934972	0.0085307	-0.00453641	-0.0112782	0.00418967	-0.0168845
NDAR_INVUL003JG3	210913_N02_0406_BHKK5TDSX2	36.5	34.46	0.92	8136.08	37.93	0.00051	4017999	165829	309735	164580	308982	26605	123430	0	3696884	1859565	1.99	3127034	1866988	1.67	96.6809	97.5489	91.51	150.5	540.25	13183	5345	7034	50	754	60	Female	XX	White	Not Hispanic or Latino	EUR	0.00186356	-0.00397593	-0.000184994	-0.000489032	-0.00733847	-0.00117959	0.0189941	0.00304872	0.00850689	0.00124814	-0.00313713	-0.000957414	-0.00210548	-0.00306599	0.00692021	0.00208136	0.0104462	-0.00293455	-0.00174821	0.00436001	0.0192633	-0.00448173	-0.0140093	0.00851656	0.0108674	0.0041801	-0.00626999	-0.00275333	0.00126433	-0.0256048	0.00727674	0.0023132
NDAR_INVUL040KLZ	210603_N08_0021_BH5K7MDSX2	34.1	18.23	16.31	14395.9	35.91	0.00048	3930818	160861	292265	159720	290906	25055	89569	4188	3615974	1824832	1.98	2945370	1828496	1.61	97.5471	97.8144	91.61	150.5	552.75	12886	5188	6869	50	779	76	Male	XY	White	Not Hispanic or Latino	EUR	0.00359273	-0.00489789	-0.00229293	-0.000436609	-0.0174683	-0.000894917	-0.00171734	-0.000148453	0.0149922	-0.00376442	-0.000560169	-0.00273698	-0.00695655	0.00201158	-0.01351	0.0170721	0.00168923	-0.0102026	-0.00238952	0.00586761	0.00690781	-0.0227418	0.00322723	0.00216115	0.000804977	0.00283166	0.00138452	0.00609131	0.00419489	-0.00599874	0.0122069	0.0117466
NDAR_INVUL067HJQ	211004_N07_0142_AHM5T2DSX2	36.69	35.63	1.27	13906.9	37.98	0.00051	3974220	168756	301779	167849	301153	26126	125303	0	3679480	1858303	1.98	3041885	1898297	1.6	96.8457	97.7056	90.49	150.5	591.75	13101	5246	6983	48	824	0	Female	XX	White	Unknown	EUR	0.00383988	-0.00366684	-0.00269298	-0.000920165	-0.0153921	-0.00482076	0.00721581	0.00714214	0.0115093	0.0172309	-0.00471986	0.00470745	-0.00280156	0.0035622	0.0117857	-0.000597003	-0.00242064	-0.00413791	0.00618629	0.00392865	-0.000810713	0.0107042	0.0076873	-0.0115444	-0.0264222	0.00255627	0.00237088	-0.000152856	0.00714828	0.00951172	0.00816536	-0.00851812
NDAR_INVUL075YA1	210603_N04_0329_AH5JFMDSX2	35.13	31.81	0.79	12657.9	36.61	0.00061	3962257	167762	299571	165997	300648	25601	124861	0	3666748	1838632	1.99	3047043	1875070	1.63	96.5225	97.3914	90.32	150.5	528.5	12341	5144	6465	44	688	74	Female	XX	Unknown	Not reported	EUR	0.00348501	-0.00540723	-0.00144706	-0.000167794	0.00752411	-0.0109445	0.0239062	0.00171832	0.0120157	-0.00401061	-0.00614888	-0.00303924	0.00197549	-0.0009424	0.00369472	0.00949729	0.00509292	-0.0038757	-0.000184596	-0.00959964	-0.0097907	-0.00715021	0.00742542	-0.00719878	0.00585825	0.0076079	0.00834416	-0.00339454	-0.0117065	-0.0037636	0.00108079	0.000947809
NDAR_INVUL081GVU	210601_N03_0319_BH5JGMDSX2	39.2	20.44	17.67	8151.1	41.44	0.00591	3975078	161344	296008	160487	295324	26001	89193	3097	3656607	1844487	1.98	2984479	1845788	1.62	97.4587	97.7183	90.03	150.5	506.4	12969	5282	6814	47	826	89	Male	XY	White	Not Hispanic or Latino	EUR	0.00131421	0.0175877	0.0231342	-0.00126836	-0.000722304	-0.00900157	-0.0133691	0.000342238	0.0192364	-0.0240126	-0.00204308	-0.00905988	-0.00445195	0.000717641	0.0118194	-0.0211846	-0.000923443	0.00725006	0.0037135	0.00861813	0.00668255	-0.017823	0.00291263	-0.000489403	0.00216938	-0.0029447	0.00679438	0.0111744	-0.00372654	-0.00263851	-0.00889896	0.0141338
NDAR_INVUL103UWD	210614_N04_0335_AH5WV5DSX2	35.44	18.37	15.91	8272.99	37.5	0.00036	3910836	160088	288933	159435	288974	24281	90706	3215	3591421	1810831	1.98	2937162	1809102	1.62	97.3521	97.602	90.11	150.5	528.25	12284	5109	6416	52	707	49	Male	XY	White	Not Hispanic or Latino	EUR	0.00359833	-0.00537008	-0.00253913	-0.000223355	0.0102357	-0.00104685	-0.00542536	-0.00804643	-0.0146176	0.00615478	0.000262704	0.00182272	-0.00879111	-0.00455448	-0.00157165	0.0175686	-0.0113245	-0.0105443	0.0006939	0.00621339	-0.00280846	-0.00493312	-0.0101607	-0.00379319	-0.0021978	-0.00132712	-0.00702167	0.013583	0.0216869	0.014196	0.00143339	-0.00244288
NDAR_INVUL185GXV	210331_N03_0280_AH2MWLDSX2	34.46	33.95	1.06	10525.5	35.66	0.00046	3978242	166973	301240	165618	302217	25921	124737	0	3671957	1850933	1.98	3065148	1875294	1.63	96.7233	97.5958	89.56	150.5	490.5	12243	5016	6425	42	760	70	Female	XX	White	Not Hispanic or Latino	EUR	0.00362068	-0.00428337	-0.00212272	0.000815603	0.00970633	0.00312472	0.00149113	-0.00909984	-0.0061804	-0.00333358	-0.00876348	-0.00124036	-0.00565735	0.00284116	0.0155163	0.0051821	0.0136319	-0.000742896	-0.00334305	0.00756077	0.00445912	-0.00684196	-0.00633427	0.00433698	-0.00687951	-0.00677227	0.000696286	0.0138098	0.00567187	-0.00671401	0.00880756	-0.00868879
NDAR_INVUL224ZTB	211007_N07_0144_BHLVLMDSX2	35.83	36.28	1.2	5764.81	37.02	0.0019	4739837	156429	387393	153172	395758	38592	161595	0	4193409	2109510	1.99	4001596	1869920	2.14	96.7144	97.5818	89.68	150.5	550.25	14866	6223	7720	50	873	81	Female	XX	Black or African-American	Not Hispanic or Latino	AFR	-0.0365268	-0.00617986	0.00127475	0.000203097	-0.00611229	-0.00275577	0.00273908	-0.00214804	0.000549601	0.00416105	0.00091257	0.00198622	-0.00127144	-0.00429171	0.000944872	-0.00160102	0.00311338	0.00013116	-0.00920804	-0.0101753	-0.00381942	0.0111314	0.00561489	0.00422366	0.00218582	4.3617e-05	0.00640486	-0.0109982	0.00331962	-0.0113727	-0.00277373	-0.0107802
NDAR_INVUL227CY9	210924_N02_0411_AHLJMFDSX2	44.23	22.87	19.26	7267.93	46.84	0.00343	3943110	160725	294391	159693	292808	25475	86646	4202	3625241	1827823	1.98	2964813	1828449	1.62	97.53	97.7944	90.79	150.5	513	13817	5544	7310	54	909	83	Male	XY	White	Not Hispanic or Latino	EUR	0.00368121	-0.00326364	-0.00159007	0.000566221	-0.0131793	0.00102278	-0.00289357	0.0119603	0.0104617	0.00389181	-0.00793272	-0.011453	0.00758657	0.00321807	0.0094445	-0.0137945	-0.0041069	-0.00986815	-0.00182182	0.00200938	-0.0027078	0.00568684	-0.0076456	0.00226837	0.00410847	0.0031824	0.00531359	-0.000742477	-0.00632679	0.0134021	-0.00990715	0.00333783
NDAR_INVUL273MJH	210329_N05_0283_BH2LM3DSX2	36.84	36.77	1.2	10154.5	38.11	0.00064	3972384	167993	300354	167373	299661	25612	122023	0	3674469	1851890	1.98	3046240	1887414	1.61	96.7505	97.612	87.92	150.5	516.5	12568	5150	6590	55	773	49	Female	XX	White	Unknown	EUR	0.00363445	-0.00512513	-0.00302458	-0.000232818	0.00040788	-0.00249938	-0.00274386	-0.0090026	-0.00543076	0.0183719	-0.00626456	0.0145275	-0.0109326	-0.0169506	0.0038432	-0.00630063	0.00798407	0.0147804	-0.000553525	-0.00919637	0.00518172	0.000458203	-0.000693907	0.0133751	0.00394248	-0.000735662	0.00172265	-0.000411509	-0.00676157	-0.00311347	0.000127131	-0.00367389
NDAR_INVUL319ZCP	210614_N04_0335_AH5WV5DSX2	31.25	15.81	12.28	9933.38	33.12	0.00033	3935711	160226	289047	159431	289593	24409	90076	4394	3607794	1815435	1.99	2966532	1805414	1.64	97.1642	97.4222	89.78	150.5	540.25	11568	4806	6075	50	637	84	Male	XY	White	Unknown	EUR	0.00363264	-0.00529653	-0.00460761	-0.00520813	0.0194787	-0.0122785	0.00507683	0.0149618	-0.0187354	0.00166578	0.00243079	0.00508911	-0.0163036	0.00872835	0.00694665	0.012662	-0.00414173	-0.00788667	-0.00265203	0.00319709	0.0179712	-0.017969	0.00270035	0.00161047	0.00494269	0.00530764	0.010438	-0.00722885	-0.00837222	0.000375896	-0.00939523	0.00157329
NDAR_INVUL323AF2	210614_N07_0084_AH72HGDSX2	35.06	17.33	13.48	14553.8	37.18	0.00049	3923454	162262	289157	161791	288020	24862	89133	4255	3617875	1814915	1.99	2932555	1831576	1.6	97.1591	97.4307	89.71	150.5	536	12373	5111	6507	53	702	73	Male	XY	White	Not Hispanic or Latino	EUR	0.00366232	-0.00539535	-0.00768017	-0.00783014	0.000687907	-0.0217941	0.0131743	0.023565	0.00365703	-0.00571242	0.0100498	0.0109584	0.00729716	0.00211736	0.00899317	0.00865052	0.00378527	0.00659326	-0.001011	-0.00125108	0.00877522	-0.0190979	0.00416733	-0.00423942	-0.00197373	-0.00622855	0.0177967	0.00561228	0.0104402	-0.00255096	-0.0017038	-0.00563155
NDAR_INVUL496HHP	211014_N04_0400_AHLWWTDSX2	36.67	34.25	0.92	18576.4	38.11	0.00044	3958195	167819	297668	167433	297520	25108	120487	0	3666513	1843490	1.99	3028946	1885040	1.61	96.5408	97.4062	89.72	150.5	492.75	11912	4970	6236	48	658	30	Female	XX	White	Not Hispanic or Latino	EUR	0.00345697	-0.00572918	-0.00241808	-0.00203314	0.0203982	-0.0045974	0.0191394	-0.00203369	0.00969278	-0.0106651	0.00719877	-0.0088726	-0.00103275	-0.00765063	-0.000529645	-0.0157116	0.00905681	0.00741483	-0.000170863	-0.00791925	0.00568562	-0.0119897	0.0086149	0.00370255	-0.000387607	0.00492275	0.00259749	0.0219685	0.0055702	-0.00567185	0.00241102	0.000442688
NDAR_INVUL569GTC	210304_N01_0325_BHWNTFDSXY	37.42	37.84	1.26	14146.4	38.59	0.0004	3959561	168305	299424	167455	299204	25516	125686	0	3667255	1850780	1.98	3027406	1892367	1.6	96.9417	97.8092	90.02	150.5	530	13004	5228	6910	50	816	89	Female	XX	White	Not Hispanic or Latino	EUR	0.00399032	-0.00441918	-0.00341287	-0.00194021	-0.00965286	-0.00341597	-0.00966239	-0.00535431	-0.000733349	0.00015581	0.00185065	-0.00297869	-0.0102497	0.0104042	0.012472	0.000486592	0.00222091	-0.00913201	-0.015393	-0.00376406	0.00331926	-0.0123104	-0.00613079	-0.00343098	0.0088559	0.00764814	0.00744841	-0.00279332	-0.00238524	0.00296372	0.00128238	-0.00713468
NDAR_INVUL583PRP	210610_N01_0384_BH5JFKDSX2	34.57	18.03	15.15	21992.4	36.51	0.00046	3920025	160826	290569	159726	290443	24855	87739	2481	3601963	1817556	1.98	2945436	1818107	1.62	97.5044	97.765	90.35	150.5	472.25	12425	5007	6594	46	778	57	Male	XY	Unknown	Not reported	EUR	0.00415915	-0.00572814	-0.00305108	-0.000348871	0.00132719	-0.00383372	-0.000410911	-0.00948595	-6.61915e-05	-0.00631971	-0.00641199	-0.0153074	0.00333526	0.00641265	-0.0182737	0.000297596	0.00575329	0.00022948	-0.00423271	-0.00270295	-0.00046703	-0.00330966	0.000599617	0.00149895	0.00483871	-0.00273968	0.00132868	0.00732886	0.00418926	-0.0128561	0.00406076	0.00369411
NDAR_INVUL691UFR	210524_N01_0375_BH53YCDSX2	34.52	33.69	1.1	7708.24	35.73	0.00044	3978409	168342	301481	166920	301894	25862	121312	0	3680339	1855536	1.98	3052277	1890920	1.61	96.8535	97.7226	91.59	150.5	530	12988	5253	6876	56	803	80	Female	XX	White	Unknown	EUR	0.00425259	-0.00504289	-0.00198597	0.000329507	-0.012556	-0.00621709	0.00816568	-0.00523926	-0.00224122	-0.00988244	0.0139271	0.00232374	0.00886276	0.0156022	0.00102029	0.011461	0.0149094	-0.0024497	-0.0027553	-0.00494427	0.00398127	0.00856951	-0.00123693	-0.0221422	-0.0194314	0.0109353	0.004573	0.000486631	0.0018957	0.00675366	0.0151724	0.00434001
NDAR_INVUL702HVX	210311_N07_0033_AHYKCLDSXY	34.17	32.45	0.92	9612.29	35.47	0.00039	3960216	167745	301526	167041	301141	25664	121319	0	3665556	1844582	1.99	3040729	1882841	1.61	96.7359	97.6008	90.75	150.5	558	12757	5262	6770	49	676	67	Female	XX	White	Unknown	EUR	0.00436908	-0.00511974	-0.00400414	-0.000457506	-0.0105075	-0.014111	0.0144562	-0.0127638	-0.00148134	-0.00215095	-0.0023223	0.000118969	-0.00633213	0.00982904	-0.0145153	-0.000784796	0.0116608	-0.00912694	0.00695595	0.00599628	-0.0237488	0.0125946	-0.0168187	0.00696187	0.00127129	0.010393	-0.0224563	-0.00274607	0.00073808	-0.000241095	0.00681592	0.00314515
NDAR_INVUL727LUT	201214_N05_0234_AHMCF2DSXY	38.35	20.16	18.69	10664.5	40.42	0.00056	4629419	149788	368284	147049	376670	36629	104990	2410	4077875	2055703	1.98	3812486	1798254	2.12	97.45	97.7019	90.46	149.47	498.2	14510	6050	7518	55	887	25	Male	XY	Black or African-American	Not Hispanic or Latino	AFR	-0.0317229	-0.00669565	0.00134591	-0.00190162	0.00418828	0.00372283	-0.018403	-0.00240726	0.00177342	0.000543765	-0.00439222	-0.00451561	0.00060049	0.00636077	-0.000486562	-0.0174272	-0.000708001	0.012264	-0.0069607	-0.00516157	-0.00651723	0.0056957	-0.00318705	-0.0068885	0.0048763	0.00132579	-0.0114303	0.00706377	-0.00366144	-9.60579e-05	-0.0105598	-0.00711121
NDAR_INVUL763FV0	210331_N07_0044_AH2LTLDSX2	41.11	21.38	18.27	12368.6	43.45	0.00063	3951688	159604	295937	159489	294219	25303	87821	2624	3628643	1832896	1.98	2976618	1827035	1.63	97.4765	97.7336	90.37	150.5	469.2	13289	5361	7028	50	850	67	Male	XY	White	Unknown	EUR	0.00346938	-0.00224835	-0.00104673	-0.00100067	-0.0102431	0.00461928	-0.0048894	0.00162987	0.00712655	-0.00910897	-0.00385767	-0.0133361	-0.0045011	0.00968254	-0.00162826	0.0100546	0.00520151	-0.00557097	-0.00684601	-0.0131283	0.00809081	-0.00824375	-0.00668109	-0.00375321	0.00894221	0.0177142	-7.83113e-05	-0.00238622	-0.0221454	-0.00210155	-0.00482851	0.00803359
NDAR_INVUL780JRM	210610_N03_0325_BH5JFVDSX2	37.07	18.33	14.18	9783.16	39.35	0.00031	4047480	158349	304240	157438	305305	26985	88953	4787	3684250	1849610	1.99	3114665	1800155	1.73	97.1206	97.3795	89.96	150.5	507.8	12468	5200	6463	52	753	63	Male	XY	White	Hispanic or Latino	AMR	-0.00340186	0.0223982	-0.0200284	0.0365473	0.0150744	-0.00289581	0.0260538	0.00876948	0.00394521	-0.00738991	0.0102705	0.000932888	0.0186462	-0.00127355	0.0114955	-0.00533373	0.00390189	0.0037376	-0.00133062	0.00433529	-0.00788771	-0.000146521	-0.00434574	-0.00871608	-0.0122206	-0.0071318	-0.00973072	-0.012293	0.002838	0.00230126	-0.00748039	-0.00522539
NDAR_INVUL830KGM	210309_N05_0271_AHYJ3NDSXY	36.46	36.96	1.56	14219.1	37.54	0.00039	4006544	167493	306505	166372	304508	26343	125484	0	3702623	1873397	1.98	3076809	1901303	1.62	96.9708	97.8471	92.08	150.5	527.25	13886	5409	7534	59	884	27	Female	XX	White	Unknown	EUR	0.00354506	-0.00488316	-0.00312584	-0.000359544	-0.0209512	-0.00207738	-0.000913876	-0.00729097	-0.00582681	-0.0119503	0.00795764	0.00745497	-0.00965277	-0.0203915	-0.0045698	0.0107113	0.018053	0.00150685	-0.00778871	-0.00550144	-0.00636294	0.00616428	0.00270604	0.00795839	-0.00381332	-0.00488652	0.00898688	-0.0317685	0.00512662	-0.00275303	0.0154019	0.000467883
NDAR_INVUL886UY3	211004_N04_0395_BHLHYFDSX2	33.67	34.61	1.54	7838.54	34.7	0.00211	3950327	170163	296095	169584	296205	25289	111196	0	3673535	1854191	1.98	2992840	1915080	1.56	96.8812	97.7442	90.37	150.5	533.25	12805	5130	6777	46	852	88	Female	XX	White	Not Hispanic or Latino	EUR	0.00392172	-0.00698502	-0.00457765	-0.0008083	-0.00680141	-0.00807743	-0.00735808	-0.00385958	-0.0158093	0.00142302	5.28452e-05	0.0060667	-0.0168354	-0.00240491	-0.00178263	-0.0163282	0.00822696	0.015006	0.00202485	0.00330945	0.0249229	0.0111426	-0.000932505	-0.00111301	-0.00531848	-0.00117882	0.0141558	-0.0162434	0.00651864	-0.00529094	-0.00421905	0.0175305
NDAR_INVUL892EK5	210920_N01_0442_AHKKK3DSX2	38.58	38.47	1.39	9948.04	39.89	0.0044	3997649	168150	302732	166057	304642	26252	120365	0	3698932	1868436	1.98	3063913	1901910	1.61	96.911	97.7753	89.95	150.5	530.5	13421	5437	7071	47	866	79	Female	XX	White	Not Hispanic or Latino	EUR	0.00336995	-0.00353826	-0.00244483	-0.000912373	-0.0046561	-5.56477e-05	-0.00750967	-0.0081173	0.0021281	-0.0101852	0.0114483	0.00471615	-0.0153172	-0.0047229	-0.018726	-0.00826934	0.000150564	0.00641141	-0.000390636	0.00150733	-0.00242062	0.00601939	-0.0212949	-0.012609	0.00607847	-0.00946457	-0.00174169	-0.0048349	0.00236362	-0.00871781	-0.00685497	-0.011915
NDAR_INVUL938EAL	210601_N04_0327_AH5JHTDSX2	38.96	20.05	15.94	6082.3	41.29	0.00522	3937922	161050	291557	160389	291069	24641	88974	2603	3620320	1820883	1.99	2959839	1822817	1.62	97.2429	97.4921	89.21	150.5	496.25	12416	5108	6505	44	759	72	Male	XY	White	Unknown	EUR	0.00388331	-0.00315818	-0.00654982	0.0036863	0.00812614	-0.00935941	0.00542011	-0.0136175	-0.0125391	-0.00526541	-0.00860116	-0.00946867	0.0123974	-0.0114242	-0.0207475	-0.00992397	0.00372824	0.00146891	0.00404085	-0.00548041	-0.00978398	0.00330495	-0.0011451	0.0171183	0.00798157	-0.00590314	-0.000524969	0.0118005	0.00639797	0.00301211	0.00263765	0.00554174
NDAR_INVUL957AZR	210924_N04_0388_AHLJGCDSX2	38.5	38.86	1.4	13110.4	39.79	0.00038	3967600	166691	302902	166420	301301	25846	124868	0	3672648	1855362	1.98	3039415	1891594	1.61	96.9006	97.7637	89.75	150.5	543.75	12978	5230	6860	45	843	67	Female	XX	White	Not Hispanic or Latino	EUR	0.00391752	-0.00504675	-0.00228452	-0.000633226	-0.00368902	0.000815908	-0.00876468	-0.00900506	-0.015432	0.0159988	-0.00847076	-0.00494013	-0.00220916	0.00792739	-0.0199383	-0.0116527	-0.00360067	0.0063453	-0.00255906	-0.0144881	-0.00162127	-0.000611447	-0.00323009	0.00219468	0.00821176	0.00822449	6.3609e-05	-0.00728127	-0.00691571	0.00346857	-0.00487281	0.00284987
NDAR_INVUL989FXZ	211004_N02_0416_BHLWY7DSX2	58.79	56.57	1.54	10245	61.03	0.00563	4013601	165634	311570	164590	308055	27541	124632	0	3700541	1867586	1.98	3108762	1882772	1.65	97.0997	97.9662	90.97	150.5	528	15255	6008	8160	62	1025	89	Female	XX	White	Not Hispanic or Latino	EUR	0.00100807	0.0200265	0.0201119	-0.0022297	-0.0282307	-0.012282	-0.0107465	-0.00649925	-0.00426307	-0.029449	0.00122745	-0.0135808	-0.00583929	-0.00948349	0.0145227	0.00163271	-0.00114992	-0.00473693	-0.00272605	-0.0081974	-0.00512263	0.000200805	-0.00147248	0.0152287	0.00683251	-0.000253846	-0.00347959	-0.00872772	-0.021748	0.00276458	-0.000874847	0.00860421
NDAR_INVUM018VJZ	210614_N07_0084_AH72HGDSX2	38.31	19.25	15.34	17239.8	40.6	0.00047	3928472	160482	292217	158852	292082	24988	88986	3346	3600911	1807236	1.99	2975442	1797206	1.66	97.2432	97.4899	88.77	150.5	558.8	12425	5101	6600	57	667	62	Male	XY	Unknown	Unknown	EUR	0.00365539	-0.00299854	-0.00281398	-0.00292899	-0.00229625	-0.0101514	0.0127612	0.0380724	-0.00747797	0.00495932	-0.00567918	-0.00909839	-0.00346814	-0.00217463	0.00092046	0.00699586	-0.00893144	-0.00689435	-0.0114479	-0.00431425	0.00911907	0.0123925	-0.000213722	-0.00342369	-0.0181544	0.00358525	-0.00838481	0.0121335	0.0073105	-0.0157632	0.00956159	0.00582546
NDAR_INVUM031PPA	210329_N07_0042_BH2LMHDSX2	36.64	36.28	1.38	9609.44	37.85	0.00213	4099874	162958	317000	161616	318729	27600	123613	0	3744382	1890622	1.98	3230569	1857503	1.74	96.84	97.7069	90.48	150.5	539.5	13020	5389	6775	58	798	84	Female	XX	White	Unknown	EUR	-0.00188816	-0.00346405	4.87274e-05	-0.00119228	0.00240423	0.00208578	-0.00415758	-0.000247663	0.00821118	-0.00469688	0.000675101	-0.00119915	-0.00759307	0.00941967	-0.0174023	-0.00526394	-0.00228364	-0.00536758	0.00446432	-0.00501499	-0.0183532	0.00403416	0.00776778	0.00220479	0.00352796	-0.00208237	0.00282685	-0.0209465	-0.00689585	0.00898185	-0.0046733	0.0123226
NDAR_INVUM046HX6	210329_N06_0285_BH2LKYDSX2	39.78	39.4	1.14	7032.66	41.18	0.00094	4825666	161227	391715	157745	401399	40088	176044	0	4285032	2151111	1.99	4051732	1926501	2.1	96.6797	97.5523	90.54	150.5	517.25	15088	6364	7778	58	888	70	Female	XX	Black or African-American	Not Hispanic or Latino	AFR	-0.041417	-0.00881857	0.0036658	-0.00109146	0.0032894	-0.00318388	0.000517292	0.000760726	0.000146183	-0.00563507	-0.00287527	-0.00691002	0.00743731	0.00304894	0.00213538	-0.00832409	-0.00220797	-0.00577432	-0.00812727	-0.00711318	-0.0113243	-0.00126515	0.00239918	0.00883943	0.00532401	0.00556015	-0.0120005	-0.0233109	-0.00461097	-0.0118352	-0.00368763	-0.0168338
NDAR_INVUM055CAT	210601_N08_0019_AH5J3HDSX2	38.43	19.4	16.39	20989.3	40.63	0.0005	3960164	161243	294802	160984	292750	25242	91550	4075	3644270	1839504	1.98	2964474	1843764	1.61	97.4241	97.6927	92.12	150.5	509.8	13496	5457	7193	41	805	82	Male	XY	Unknown	Not reported	EUR	0.00313535	0.00195401	0.00513663	0.00318618	-0.0142192	0.0211942	0.0149335	-0.00386819	-0.00997887	-0.0147927	0.00913667	0.00854127	0.0200412	-0.0161837	-0.0191366	-0.00259765	0.0222015	0.0044968	0.000921896	-0.0181353	-0.00155783	-0.0130378	-0.00252866	0.0138725	0.00413688	0.00339335	-0.00298721	0.00601704	-0.00747548	-0.00841725	0.0118952	-0.0014419
NDAR_INVUM091UFH	210924_N01_0444_BHLJMNDSX2	39.35	39.52	1.41	8930.15	40.69	0.00413	4090312	166960	315484	165255	315954	27802	144168	0	3760381	1902142	1.98	3179859	1902249	1.67	96.9024	97.7717	90.22	150.5	601.75	13831	5512	7425	48	846	29	Female	XX	Not reported	Hispanic or Latino	AMR	-0.00279888	0.0260806	-0.0259128	0.0418	-0.0184567	-0.00355954	0.0138383	0.00138189	0.00934405	-0.000720941	0.00887487	-0.00372101	-0.00791749	0.0111942	-0.0288019	-0.00357442	-0.00263411	-0.00736181	-0.00349095	-0.00355961	-0.0105942	-0.00944097	0.00875726	-0.0118352	0.00594776	0.00828701	0.000772354	0.0058412	0.0119677	-0.0147229	0.0102415	0.000965581
NDAR_INVUM179PXV	210902_N03_0368_AHJGL2DSX2	33.15	16.7	13.26	18600.3	35.1	0.00221	3918945	161306	288113	160671	288768	24209	87974	2555	3605256	1813060	1.99	2940163	1819545	1.62	97.2207	97.4684	86.44	150.5	533.25	11615	4819	6072	51	673	NA	NA	XY	NA	NA	EUR	0.00331365	-0.0050559	-0.00369925	-0.000960888	0.0191349	-0.0101758	0.00464671	-0.0120937	-0.0133759	0.0109593	-0.00556298	0.00435208	-0.000811635	-0.0045752	-0.000554183	0.00611394	-0.00954545	0.00288283	0.0135574	0.0228444	-0.00597859	0.007267	-0.00972086	0.00907542	0.00198961	-0.0100763	-0.000578485	0.00329431	0.00679185	0.0119071	-0.00156849	0.0149949
NDAR_INVUM235WU9	211018_N02_0422_AHMFT2DSX2	36.7	19.69	18.7	9448.79	38.66	0.0034	3934280	160650	291689	161163	289452	25304	86263	2361	3621707	1831615	1.98	2942947	1838817	1.6	97.5661	97.8261	90.27	150.5	515.25	12982	5279	6782	52	869	67	Male	XY	White	Not Hispanic or Latino	EUR	0.0036056	-0.00366285	0.00044239	0.000471536	-0.00902915	0.00440549	-0.00708834	-0.00913572	-0.00317378	-0.0177871	0.0109684	-0.00127761	-0.0125211	-0.00941874	0.00996935	0.000591786	-0.0139834	-0.000603069	-0.000655328	-0.00455702	0.0101241	-0.0131986	0.0131291	0.00865844	0.00311355	0.00623455	-0.00386547	0.00791686	-0.0115136	-0.00145582	0.00533233	0.00085982
NDAR_INVUM241MDM	210329_N01_0339_BH2LKNDSX2	39.39	20.55	17.84	10378.5	41.66	0.00251	3938988	162450	290607	162694	288632	25262	91739	4197	3632987	1837779	1.98	2925658	1854964	1.58	97.4922	97.7644	89.94	150.5	536.25	13238	5316	7051	48	823	51	Male	XY	White	Not Hispanic or Latino	EUR	0.00375874	-0.00471246	-0.00241408	-0.000860212	-0.0109282	-0.00440624	-0.00594104	-0.00165413	0.0157921	0.00439151	0.00857079	0.00990729	0.0142824	0.000803837	0.00039351	0.00487286	-0.00513914	0.00635233	0.00425113	0.0122447	0.0146392	-0.00417368	0.00968256	0.00119412	-0.000909511	-0.00969982	0.00982472	0.00282998	0.0197646	0.000426206	0.00643319	-0.0123403
NDAR_INVUM277JNM	201231_N04_0241_BHNT2WDSXY	31.76	16.73	13.47	8538.91	33.63	0.0002	3949306	161511	291500	159951	292527	24783	89588	2437	3627453	1820126	1.99	2977734	1817826	1.64	97.2015	97.463	90.44	148.96	536.75	11991	4919	6317	45	710	57	Male	XY	White	Not Hispanic or Latino	EUR	0.00368573	-0.00472823	-0.00195853	-0.000715949	0.0154131	-0.00243082	0.0143119	0.00108259	0.00584551	0.00161583	0.000380475	0.00330653	-0.00735186	-0.000271201	4.39645e-05	-0.00612513	0.0028125	0.000322432	0.000988334	0.00509207	-0.00259191	0.00189603	-0.00322351	-0.014664	-0.00717791	-0.00520255	-0.00255943	0.00899289	-0.00257879	0.0170519	0.00466332	-0.00304522
NDAR_INVUM359MEY	210607_N01_0383_AH5V3VDSX2	49.08	49.58	1.85	7627.01	50.81	0.00243	3992239	166631	305336	165423	304440	26674	121949	0	3685784	1860619	1.98	3077009	1884176	1.63	96.9896	97.8522	90.95	150.5	476.25	13821	5620	7226	55	920	79	Female	XX	White	Not Hispanic or Latino	EUR	0.00134498	0.018589	0.0239322	0.000747447	-0.00762541	-0.0135078	-0.0168048	-0.00980351	-0.00644444	-0.0190805	-0.00235357	-0.00389907	-0.00208924	-0.0280852	0.00562518	-0.00395253	-0.00567586	-0.0094179	-0.0129268	-0.0141671	0.0116586	-0.0246743	-0.0145755	-0.0116721	0.00885348	0.016848	-0.0133028	0.00882172	0.014294	0.00289349	0.0113279	0.00336433
NDAR_INVUM418ZEV	210322_N04_0282_AH2527DSX2	33.18	32.62	1.04	17584.5	34.3	0.00041	3951630	169582	295852	168535	295697	25133	121314	0	3667970	1849613	1.98	3004576	1902089	1.58	96.7924	97.6623	89.72	150.5	508.25	12316	5089	6387	44	796	69	Female	XX	Unknown	Unknown	EUR	0.00381456	-0.00554014	-0.00424779	-0.00251752	0.00685241	-0.00420033	-0.00447278	-0.0197094	-0.0197762	0.0049295	-0.00206561	0.0051875	-0.00614947	0.0137512	0.012631	-0.00547394	0.000872165	0.00344941	0.00423239	0.00972057	-0.0177556	0.0132089	-0.011925	0.0167109	0.0124154	-0.00999201	-0.00952902	0.0224151	-0.000232928	-0.0162715	-0.0124676	0.000331878
NDAR_INVUM551DDD	210510_N02_0354_AH3NMKDSX2	35.63	18.72	16.05	6784.55	37.67	0.00412	3984692	160492	295845	159617	296590	25436	92232	2346	3654414	1840907	1.99	3007098	1828737	1.64	97.3102	97.5549	89.77	150.5	479.75	12336	4989	6565	52	730	57	Male	XY	White	Not Hispanic or Latino	EUR	0.0022096	0.000890412	0.00416559	-0.000284719	0.00800646	0.0237927	0.00169286	-0.00523788	-0.00442284	-0.00432334	-0.0018983	0.00204371	0.00256899	-0.000553993	0.00179464	0.0199571	0.00336391	-0.00764802	0.00594653	0.0119192	-0.00426691	0.00107205	-4.51319e-05	0.00839237	-0.000950269	-0.00609004	-0.0154555	0.010417	0.00117585	-0.00432121	0.0171857	0.0260097
NDAR_INVUM597LKE	210412_N01_0347_BH35MCDSX2	36.95	19.39	16.78	7269.26	39	0.00214	4763338	154652	374961	150979	385357	38049	114018	4701	4209416	2112351	1.99	3897285	1861170	2.09	97.334	97.6008	89.64	150.5	538.5	15031	6197	7944	47	843	51	Male	XY	Black or African-American	Not Hispanic or Latino	AFR	-0.0396723	-0.00714474	0.00262676	-0.00222385	-0.00621658	-0.00274349	0.000928676	-0.000197135	9.45264e-05	-0.000503463	0.00645883	0.00595679	-0.00735717	0.00447792	-0.00028847	0.0025731	0.00154131	0.000543871	0.000252494	-0.0006869	-0.00721258	0.00283889	0.00465994	5.30377e-05	0.00753469	0.00892065	-0.0025848	-0.00153741	-0.00391719	0.000948721	-0.00227031	-0.0111972
NDAR_INVUM863KFK	211012_N08_0081_AHLWVTDSX2	42.28	20.97	15.75	8949.25	44.94	0.00038	3958901	160894	293958	160307	293764	25567	88643	4111	3641608	1827699	1.99	2978424	1829718	1.63	97.1966	97.4489	89.89	150.5	538.25	13236	5367	7012	49	808	89	Male	XY	White	Unknown	EUR	0.00144597	0.00775799	0.0124996	0.00202404	-0.00204691	0.0353191	0.0334882	0.0097945	0.00590354	-0.00178369	-0.00859731	-0.016912	0.0148057	-0.00315956	0.00408609	-0.00568422	-0.0143229	-0.00217195	0.0011238	0.00482218	-0.00886031	0.00196675	0.00425811	0.00436411	0.00617833	0.00414511	-0.00682722	0.00177661	-0.00713595	-0.000924035	0.000765578	-0.00545324
NDAR_INVUM886BU7	210913_N02_0406_BHKK5TDSX2	42.68	40.04	1	9217.49	44.42	0.00032	3947659	167248	301867	166452	299412	25835	126932	0	3655904	1836999	1.99	3031635	1877247	1.61	96.698	97.5676	91.5	150.5	535.5	13409	5405	7163	47	794	12	Female	XX	White	Not reported	EUR	0.00393662	-0.00527416	-0.0040086	-0.00150743	-0.011112	-0.0126162	0.0155874	-0.0025642	-0.0177466	-0.00954513	-0.0127927	-0.00441722	0.00489291	-0.00322908	0.010754	0.0158493	0.00547506	-0.00699599	-0.00807578	-0.00206166	0.000142622	0.00326346	0.00108561	-0.00655055	0.00538184	0.0059682	0.00924565	0.00603311	-0.0107917	0.000210527	0.00314701	0.0149313
NDAR_INVUM904DGW	210304_N04_0273_AHWT5JDSXY	38.1	19.42	16.43	6551.69	40.32	0.00046	3941332	159892	294026	158902	292677	24966	89539	2578	3609760	1817901	1.99	2984399	1803242	1.66	97.4604	97.7124	89.16	150.5	557.75	12959	5230	6820	64	845	84	Male	XY	White	Not Hispanic or Latino	EUR	0.00390134	-0.0052322	-0.00318075	-0.00153595	-0.000945855	-0.00715154	-0.00539544	-0.0060817	-0.00225393	-0.00909637	0.00962627	0.0020074	-0.0170085	-0.00593554	0.0144432	-0.00547921	-0.00151051	0.00739088	0.00312088	0.000252319	-0.0141486	0.00589916	0.00816295	0.00675888	0.00145922	-0.00404629	-0.00464801	-0.0216989	0.000473132	0.000537287	-0.0081284	-0.0088117
NDAR_INVUM921NWB	201231_N03_0245_BHM5HVDSXY	38.99	38.92	1.16	6869.88	40.35	0.0003	4744696	157115	386504	154365	395953	38774	177251	0	4201850	2108359	1.99	4003514	1874224	2.14	96.7274	97.598	90.74	148.86	484	14809	6175	7721	55	858	37	Female	XX	Black or African-American	Not Hispanic or Latino	AFR	-0.0370414	-0.00788306	0.00270366	-0.00352615	0.00651426	0.00110133	-0.00233714	-0.00104454	0.00614208	-0.0169307	-0.00165633	-0.0135716	0.00271951	0.00208897	0.0052156	0.00665412	0.00673341	0.00495677	-0.00575433	0.0016155	0.00430549	0.00221532	0.00777937	-0.00483868	-0.00913316	0.00357168	0.00603142	0.0103181	0.00196252	0.0163328	0.0128411	0.0081402
NDAR_INVUN195KHJ	210309_N02_0314_AHWTMVDSXY	33.07	17.32	15.28	6472.49	34.94	0.00135	3931433	163185	286862	163258	287915	24393	85858	2472	3631160	1833577	1.98	2918408	1857710	1.57	97.3314	97.5853	89.78	150.5	464.25	11694	4826	6112	43	713	78	Male	XY	White	Not Hispanic or Latino	EUR	0.00383071	-0.00524989	-0.00534454	-0.000835497	0.0169655	-0.00142218	-0.0223715	0.00226561	0.0149757	0.00419008	-0.00474302	-0.00130528	-0.00361658	0.00588785	0.0106978	-0.0107592	0.0119511	-0.00413943	-0.00306003	0.00143595	0.0131571	-0.0122772	-0.00499009	-0.00378875	-0.00221605	0.00469621	0.00511092	-0.00880806	-0.00659079	0.00412614	-0.00524336	-0.00265456
NDAR_INVUN289LV4	210924_N02_0410_BHLK2VDSX2	35.34	33.54	1.2	4924.5	36.72	0.00373	4001189	167228	306089	165994	304434	26211	124336	0	3695977	1861724	1.99	3083744	1887689	1.63	96.7902	97.6584	90.86	150.5	561.5	13260	5414	7021	54	771	63	Female	XX	White	Not Hispanic or Latino	EUR	0.00358533	-0.00282583	-0.000466563	-0.00217249	-0.01329	-0.00393035	0.0170524	-0.00807091	0.0037098	-0.0117981	0.00306758	-0.00147431	-0.0134978	-0.00764922	-0.00291686	0.0063342	0.0126234	0.00284332	0.0091619	0.0094859	-0.00448911	-0.00173228	-0.000860628	0.00501412	-0.00242194	0.000917854	-0.00144099	-0.0183994	-0.00779998	0.015603	-0.0105705	-0.00644304
NDAR_INVUN361NJH	210902_N03_0368_AHJGL2DSX2	35.75	17.98	13.77	20002.8	37.86	0.00185	3985596	161510	293918	160930	294959	25539	88182	2584	3654776	1834792	1.99	3014997	1824643	1.65	97.2392	97.4957	86.31	150.5	555	11714	4964	6044	48	658	86	Male	XY	White	Unknown	EUR	0.00104245	0.0186355	0.0215349	0.000248076	0.0181651	-0.0164264	0.00612876	0.00408001	-0.00214943	0.00995509	-0.0117733	-0.00784892	-0.00586342	0.00542049	0.00572494	-0.00439612	-0.00536348	-0.00317866	-0.00278042	-0.00392697	-0.0112603	-0.00572872	0.0126213	-0.00820981	-0.00354479	-0.00415842	0.0146664	0.00113466	0.00289528	0.00328011	-0.0219628	0.012009
NDAR_INVUN374NA0	210913_N07_0132_BHKK3LDSX2	52.87	27.03	21.8	26677.5	55.96	0.00027	3941797	160396	295072	159732	293489	25764	88643	4376	3627775	1834361	1.98	2952459	1838481	1.61	97.6017	97.857	91.11	150.5	539.75	14091	5641	7445	53	952	69	Male	XY	White	Not reported	EUR	0.00378872	-0.00434204	-0.00214559	0.000183997	-0.0211508	0.0012327	-0.00546371	-0.00649259	0.0193413	-0.010142	-0.00882815	-0.00703635	0.00836772	-0.0106542	0.0202402	-0.017565	-0.0131205	-0.000317575	-0.00331386	-0.00054877	-0.00538291	-0.00325635	-0.00142737	-0.000284938	-0.000440335	0.00345815	-0.00408169	0.000242599	-0.0154914	0.00538827	-0.00860173	0.00379524
NDAR_INVUN464CLV	210510_N01_0367_AH3NFJDSX2	36.39	35.89	1.19	6625.13	37.68	0.00194	3967237	167671	301350	166989	301246	25380	119647	0	3680091	1853403	1.99	3031130	1899027	1.6	96.7396	97.6063	90.97	150.5	502	12619	5145	6687	48	739	77	Female	XX	White	Not Hispanic or Latino	EUR	0.003824	-0.00507087	-0.00286719	-0.0018264	0.0106441	-0.00895157	-0.00362333	-0.00270586	0.0107629	-0.00948535	0.00581512	0.0120471	-0.00703502	-0.0235375	0.00291107	0.0114391	0.00460091	0.000864472	-0.00800359	-0.00967574	-0.00194117	-0.00316128	-0.000943453	0.00484775	0.0147756	-0.000983763	0.000740963	-0.00198483	-0.00374629	-0.00886179	-0.0125304	0.00964273
NDAR_INVUN467ND2	210329_N03_0278_BH2MHYDSX2	35.33	18.43	15.68	6323.65	37.39	0.00149	3938409	161742	290946	161376	290118	24542	87494	4644	3624142	1827438	1.98	2948836	1834393	1.61	97.3402	97.6033	90.63	150.5	497.25	12277	5054	6358	53	812	40	Male	XY	White	Unknown	EUR	0.00397034	-0.0045993	-0.00285323	0.000668475	0.0125637	0.0019955	-0.00614817	-0.00416151	0.00145488	0.00480669	-0.00930464	-0.00494683	-0.00118757	0.00835643	0.0142105	-0.00925597	0.00296605	-0.00535124	-0.0132878	-0.0133204	0.00876833	0.00410471	-0.00642283	0.00113011	0.00460288	0.00123407	0.00501864	0.000151571	0.00739247	-0.00235309	0.00501989	0.0104439
NDAR_INVUN628GXC	210510_N01_0367_AH3NFJDSX2	36.92	18.73	15.7	5885.95	39.11	0.00123	3945019	161574	291365	161109	292032	25015	86308	2439	3626192	1828951	1.98	2963989	1831021	1.62	97.4159	97.6734	90.45	150.5	522.75	12665	5225	6625	41	774	83	Male	XY	White	Not Hispanic or Latino	EUR	0.0039407	-0.00471845	-0.00280672	-0.000593637	0.00464624	-0.00458628	-0.00823769	-0.00109358	5.83588e-05	-0.00241669	-0.00107504	-0.00329344	-0.0134475	0.00924834	0.00133296	-0.00135692	-0.00293071	0.00213247	-0.000125287	-0.00882182	0.00927438	0.00424668	0.00699804	0.00993621	0.000491091	-0.0105898	0.0117156	-0.0186663	0.00727003	0.00405292	-0.00744301	0.0123231
NDAR_INVUN664HYT	210614_N06_0333_AH5V22DSX2	36.93	36.5	1.53	33128	38.08	0.02205	3997342	165178	305858	165691	304883	26308	123191	0	3685281	1854248	1.99	3094426	1871081	1.65	96.87	97.7348	88.71	150.5	491.6	12474	5163	6450	44	817	44	Female	XX	White	Not Hispanic or Latino	EUR	0.000926419	0.0174139	0.0210846	-0.00173616	0.0134047	-0.0107124	-0.0136503	0.00837767	0.00728059	0.000387571	0.00289071	0.00760394	0.0155675	0.0117581	0.0025329	-0.00581391	0.00529239	-0.00355606	0.0049171	-0.00912119	-0.0108	-0.00587709	-0.000637872	0.0052521	0.00770318	0.00792203	-0.00755313	-0.00487443	-0.00905762	0.0129519	0.0165141	0.0121099
NDAR_INVUN671DEQ	210322_N05_0278_BH2LYYDSX2	36.52	18.96	16.24	30254	38.47	0.00053	3962960	161323	292477	160955	292069	24976	91454	4778	3638579	1836707	1.98	2973717	1832709	1.62	97.3164	97.5794	88.82	150.5	487.4	12480	5213	6461	38	768	44	Male	XY	Unknown	Unknown	EUR	0.00370247	-0.00358403	-0.00229569	-0.00106194	0.0114932	0.00331032	-0.00816541	-0.000800011	0.00726599	0.0145552	0.0141136	0.016326	0.0142539	-0.0151464	-0.0186548	-0.0124183	0.0138414	0.0111305	-0.00289222	-0.0144576	0.0173737	-0.0110787	-0.0110881	0.00672429	0.00639805	-0.00910106	-0.00205496	0.00363739	0.0182437	-0.00401295	0.00624945	-0.00494198
NDAR_INVUN720LNY	210603_N05_0319_BH5JJFDSX2	32.83	31.78	0.89	7740.31	34.07	0.00047	3956774	167024	301495	165842	300555	25463	120159	0	3653869	1834025	1.99	3055112	1862280	1.64	96.5396	97.4102	90.86	150.5	506.75	12019	4886	6452	42	639	89	Female	XX	White	Unknown	EUR	0.00396783	-0.00519302	-0.00231546	-0.00307049	0.00629031	-0.0081605	0.0173169	0.00132727	-0.00807923	-0.0087579	-0.00375224	-0.00816968	-0.00226656	0.00301296	0.000319289	0.0120894	0.0132646	-0.00172233	-0.000638552	-0.0049199	-0.00637816	0.0010038	0.00717445	0.00166917	-0.00212089	0.00562906	0.00414594	-0.016422	-0.0124939	0.00144015	-0.000250523	0.00725678
NDAR_INVUN797PC3	201231_N03_0244_AHMYWNDSXY	43.02	22.71	20.11	7660.92	45.45	0.00054	3956641	161631	294054	161614	292105	25398	87486	3764	3646097	1840039	1.98	2957248	1850787	1.6	97.5917	97.8619	90.41	148.97	493	13333	5466	6905	43	919	62	Male	XY	White	Not Hispanic or Latino	EUR	0.00335042	-0.0046762	-0.00260887	0.00154534	-0.00412181	0.00664274	-0.0222608	-0.0155347	-0.0211679	-0.00175779	0.0054846	0.00182243	0.021126	0.00868456	0.0168325	-0.0143153	0.00380375	0.0120134	0.0119103	0.00712586	0.0065841	0.00166426	-0.00415365	0.0136582	0.0175302	-0.000369388	0.00567363	0.00254084	-0.0165004	-0.00959682	-0.00698565	0.00490123
NDAR_INVUN799RMF	210924_N06_0386_AHLJTGDSX2	40.95	20.96	16.83	18856	43.33	0.00035	3953613	162339	291623	161710	291066	25162	90700	3067	3643660	1836085	1.98	2951867	1848221	1.6	97.4263	97.6764	90.07	150.5	540.5	13070	5361	6796	62	851	NA	NA	XY	NA	NA	EUR	0.00373332	-0.00492605	-0.0035653	-0.000514361	0.000718546	-0.0041223	0.000970264	-0.00426741	-0.0043222	0.0063294	-0.0109801	-0.00494124	0.00838708	-0.00881744	0.019199	-0.019326	0.00021053	0.0152138	-0.00448233	0.00901659	-0.00706564	-0.00726696	0.0120379	5.03263e-05	-0.00538318	0.00188341	0.0117946	0.00137826	-0.00592017	-0.00963728	0.00408725	-0.00187126
NDAR_INVUN825RL7	210331_N03_0281_BH2LNGDSX2	35.93	34.65	0.95	5671.7	37.3	0.00143	3974663	167285	300896	166218	300784	25826	122835	0	3673930	1853245	1.98	3051791	1884119	1.62	96.7476	97.6153	90.52	150.5	472.5	12514	5157	6562	39	756	43	Female	XX	White	Not Hispanic or Latino	EUR	0.00299977	0.00117704	0.00230413	-0.000649084	0.00798864	-0.00646928	-0.010238	-0.00368101	-0.00385772	0.00886619	-0.0127783	-0.00883951	0.00538641	0.0108788	0.00260699	0.00743686	-0.000749825	0.00144999	-0.00563218	0.00164227	0.00722516	0.0122745	0.00385198	-0.00459648	-0.00924016	0.000500198	0.00577788	0.00791012	0.0119065	-0.0254281	0.0072721	-0.014529
NDAR_INVUN881WLN	210527_N05_0316_BH52YMDSX2	37.68	19.7	16.81	21594	39.73	0.00058	3958016	158853	295658	158297	295310	25529	88789	2512	3625754	1832868	1.98	2993215	1815677	1.65	97.506	97.7639	91.05	150.5	494.6	13384	5415	7118	53	798	58	Male	XY	White	Unknown	EUR	0.00376936	-0.00353001	-0.00249583	-0.00135953	-0.0130818	0.00229768	-0.0025801	-0.00628932	0.0138062	-0.00275271	-0.000918578	-0.00301349	-0.00676204	-0.00236592	0.00280919	0.00176902	0.00642517	0.00194033	-0.00504967	-0.00581322	-0.00639589	0.00354067	0.00565336	-0.0123307	-0.00819012	0.0033135	0.0160809	0.00538059	-0.00685572	0.00903307	-0.0147105	-0.00782542
NDAR_INVUN888DVJ	210301_N05_0266_BHWHYMDSXY	38.26	19.85	16.35	11523.4	40.49	0.01017	3954036	162316	291170	162290	290878	24774	89021	2482	3639860	1835463	1.98	2958126	1843903	1.6	97.4073	97.6526	89.56	150.5	513	12814	5314	6654	42	804	67	Male	XY	White	Not Hispanic or Latino	EUR	0.0036938	-0.0054407	-0.00328978	-0.00148684	0.00678554	-0.00249593	-0.00128005	-9.46782e-05	0.00341131	0.00338499	0.00137177	0.0070921	-0.00353399	-0.0237563	0.00345264	0.00345119	-0.0030798	-0.00166096	-0.00595298	-0.00651808	-0.00223204	-0.000466057	-0.000666202	-0.0161425	-0.00551237	0.0130591	-0.00537224	-0.00225591	-0.0213681	0.00773671	-0.0130121	-0.00451365
NDAR_INVUN921TZ2	210603_N02_0366_BH5J3GDSX2	37.54	18.71	14.51	16617.4	39.79	0.00048	3953809	160272	294874	159315	293497	25175	90900	2531	3624511	1822410	1.99	2990613	1810967	1.65	97.298	97.5519	92.22	150.5	536	12974	5292	6882	48	752	68	Male	XY	White	Unknown	EUR	0.00374423	-0.00457618	-0.00330511	0.000131226	-0.000865691	-0.0109647	0.0183114	-0.00446518	0.00382721	-0.00989429	-0.00511975	-0.00667848	-0.000502293	0.00847894	0.00933114	0.00406192	0.00590905	-0.00255761	-0.0072782	-0.000957519	0.00255891	-0.00283611	-0.00211249	0.0139177	0.00130054	-0.00135215	-0.0078593	-0.01182	0.0165439	0.0161302	0.0036128	-0.00174407
NDAR_INVUN973WUP	210304_N07_0029_BHWNNCDSXY	36.16	18.86	16.13	12852.4	38.2	0.00083	4706624	153428	368521	150290	380320	36814	121320	4722	4150869	2084149	1.99	3850425	1829260	2.1	97.2554	97.5195	89.46	150.5	555.6	14201	5974	7326	54	847	47	Male	XY	Black or African-American	Not Hispanic or Latino	AFR	-0.0375491	-0.00877377	0.00144377	-0.00148347	0.00499241	-0.000336078	-0.00317404	0.000602085	-0.000227819	0.00562679	0.000948359	0.00684369	-0.00246349	-0.000315975	-0.00367862	-0.0173626	-0.00525636	0.0110754	-0.00342344	-0.00713329	0.0024222	0.00414085	-0.000654136	0.00630483	0.00599243	-0.000341966	-0.00392358	0.000789583	0.000905026	-0.00985661	0.0094636	-0.00603105
NDAR_INVUN977UMF	210524_N06_0321_AH53NGDSX2	33.76	17.78	15.49	6101.52	35.67	0.00331	3995077	161456	295261	160376	295862	25460	90513	3846	3661710	1845865	1.98	3015105	1832258	1.65	97.436	97.7044	90.14	150.5	494.5	12577	5175	6566	57	779	59	Male	XY	White	Not Hispanic or Latino	EUR	0.00109912	0.0190942	0.0230983	0.00116277	0.00232088	-0.0100525	-0.00063232	0.00051344	0.0151423	0.00256099	0.00429485	0.0093249	0.00951498	0.00265535	0.00923944	0.0211111	0.00426334	0.00402247	0.00359917	0.00308794	-0.00452504	-0.00723248	0.00589066	0.000318604	0.00213238	-0.00421345	-0.000744835	-0.00657138	0.00516741	0.00343214	0.00104648	-0.00261998
NDAR_INVUP053ARN	210226_N04_0268_AHWHW7DSXY	34.39	34.14	1.05	5032.59	35.65	0.0049	4022967	168280	303888	166773	304770	25783	121475	0	3710615	1864365	1.99	3107670	1884998	1.65	96.6788	97.5443	89.71	150.5	460.5	12303	5081	6436	42	744	84	Female	XX	White	Not Hispanic or Latino	EUR	0.000408466	0.0184237	0.0216385	-0.00281246	0.0177995	-0.00966921	-0.00394206	-0.00271211	-0.0114786	0.00215968	-0.0078838	-0.00308438	0.00273908	-0.00596336	-0.00832403	0.0192553	-0.00260658	-0.00835111	0.00281229	0.00344938	0.000165134	0.010933	0.00326997	-0.00672528	-0.0120521	0.00200235	-0.00978826	-0.00280606	0.00282714	-0.00106208	-0.00121366	-0.0057036
NDAR_INVUP096ZDD	210524_N04_0323_AH523TDSX2	41.41	40.28	1.52	5734.4	42.86	0.00057	3973066	168775	301373	168514	300088	25612	123371	0	3686892	1861362	1.98	3027290	1910497	1.58	96.8957	97.7551	89.72	150.5	521.25	13488	5372	7166	49	901	3	Female	XX	White	Unknown	EUR	0.00395942	-0.00446376	-0.00478707	-0.000472621	-0.011296	-0.00476685	-0.0122982	0.003179	0.0135215	-0.0025443	0.00241842	-0.00200407	-0.0129805	0.0139322	0.011149	-0.00596603	-0.00538845	0.00317373	-0.000770059	-0.00172711	-0.012432	0.00395424	-0.0028953	0.0127614	0.00587763	-0.00281704	0.00376724	-0.0164232	-0.00584507	0.00472393	0.00400859	0.00397814
NDAR_INVUP277ZLA	210331_N07_0044_AH2LTLDSX2	42.81	22.41	18.97	15897.4	45.23	0.00085	3953935	161039	293493	160689	293111	25097	90051	2519	3636326	1836267	1.98	2964528	1838465	1.61	97.4555	97.7111	89.21	150.5	493.2	13095	5283	6936	54	822	73	Male	XY	White	Not Hispanic or Latino	EUR	0.00325218	-0.00308929	-0.00140762	0.00128397	-0.00769535	0.00367802	-0.00396686	-0.00279053	0.0138723	0.000155552	-0.00460178	-0.000196792	0.00106905	-0.0185794	-0.00405361	0.0161703	-0.0067619	-0.00720581	0.000654278	-0.00398199	0.00336286	-0.00515937	-0.0108376	0.00157472	0.00969531	-0.00202829	0.00139224	0.00427263	-0.0202135	-0.0059234	0.00616241	0.00542232
NDAR_INVUP314DHX	210930_N04_0392_BHLHT3DSX2	39.84	20.41	16.99	8741.05	42.16	0.00439	3922096	161945	290112	161874	288192	25226	88955	4177	3618138	1823240	1.98	2922936	1841321	1.59	97.4165	97.6829	91.15	150.5	519.5	13281	5378	6964	51	888	86	Male	XY	White	Not Hispanic or Latino	EUR	0.00375393	-0.00498636	-0.00359504	-0.0021328	-0.00270494	-0.00104163	-0.0061326	-0.00889875	-0.00591102	-0.023261	0.0028745	-0.0134644	0.00398985	0.000506921	0.00532998	-0.0122457	-0.00308158	-0.00255494	-0.00176344	-0.000384768	-0.0057303	0.000961548	0.0111811	-0.00148723	-0.00953627	-0.00422776	0.0134963	-0.00854991	0.00879688	0.00401245	-0.00674579	-0.00973155
NDAR_INVUP459ADQ	210610_N03_0324_AH5JFGDSX2	38.69	19.72	16.64	30892.3	40.81	0.00046	3933999	160466	291349	160668	290605	24813	87312	2398	3617152	1825240	1.98	2952561	1827550	1.62	97.5217	97.7746	89.16	150.5	540.8	12654	5133	6680	53	788	42	Male	XY	White	Not reported	EUR	0.00407921	-0.00400115	-0.00165014	-0.000954616	-0.00275998	0.00151461	-0.00198302	-0.00360206	-0.00487774	-0.00201123	0.00320411	0.00188058	0.0160878	0.00897152	-0.00711945	-0.00717563	-0.00507414	-0.00166423	0.000151864	-0.00836767	-0.00496422	0.00492165	0.012475	0.00264383	-0.0027538	-0.00420257	0.0132935	0.00167238	-0.00720854	0.00446905	-0.00971845	0.0151949
NDAR_INVUP478ZVU	211014_N05_0391_BHLYKHDSX2	46.07	23.76	19.15	26376	48.68	0.00036	3946856	160650	293230	160485	292016	25809	88091	4873	3624663	1829163	1.98	2968521	1826159	1.63	97.4686	97.7246	90.92	150.5	480.5	13481	5430	7080	51	920	83	Male	XY	White	Not Hispanic or Latino	EUR	0.00298899	-0.000300925	-0.00692251	-0.0030285	-0.00876777	-0.00846105	-0.0185403	0.0416414	-0.0142984	-0.0111672	-0.00536823	-0.00654755	0.00922514	-0.0124756	0.00581688	-0.00937184	-0.00453707	0.000122085	0.00256585	0.0123141	-0.00555377	-0.00885303	-0.00350853	-0.00826875	-0.00250801	0.00682485	-0.0029823	0.0048621	0.0100014	0.0266118	0.0188854	0.00539052
NDAR_INVUP595REK	210315_N01_0331_BHYK5HDSXY	38.23	38.25	1.32	8315.04	39.51	0.00042	4407779	150233	364163	146822	369711	33390	162121	0	3896072	1958955	1.99	3730507	1741930	2.14	96.9007	97.7743	91.5	150.5	521.75	14461	5869	7668	52	872	26	Female	XX	Black or African-American	Not Hispanic or Latino	AMR	-0.0130432	-0.00294691	0.00237017	0.00112322	-0.0133275	0.0054943	0.00470141	-0.0034985	-0.0145423	-0.00721179	0.00824095	0.0130815	0.0141358	0.013182	0.010236	0.000931288	0.0121913	-0.00259704	-0.00540745	-0.00048135	0.00637106	0.00371525	-0.00328707	-0.00683063	-0.00916361	-0.00976763	0.00697101	0.00206495	0.00654332	-0.00154983	-0.0074956	0.00631394
NDAR_INVUP727RBJ	210913_N07_0132_BHKK3LDSX2	34.14	17.53	14.88	23843.9	36.03	0.00119	3961953	161414	292251	160965	292193	25104	88392	3948	3638554	1833727	1.98	2978331	1830770	1.63	97.3815	97.6471	90.71	150.5	551	12461	5128	6537	59	737	NA	NA	XY	NA	NA	EUR	0.00328796	-0.00298269	-0.000993463	-0.00121689	0.00377835	-0.00217602	0.00571326	-0.00587972	-0.0147245	0.00793333	-0.0028134	0.0191574	0.013411	0.00155177	0.00880481	0.00813044	-0.00689689	-0.00796094	-0.00666013	-0.00137573	-0.0133145	-0.00558532	0.00734237	-0.00626461	-0.00514026	-0.00225989	-0.0041095	0.000777719	-0.00938683	-0.00121117	-0.0178641	-0.00101408
NDAR_INVUP752BVQ	210311_N01_0328_BHYKM7DSXY	38.42	20.25	17.57	7287.95	40.62	0.00034	3949415	162046	292541	161386	292759	25263	85214	2445	3636783	1835558	1.98	2959201	1844228	1.6	97.5989	97.8503	90.79	150.5	551	13361	5372	7052	69	868	66	Male	XY	Asian	Unknown	EUR	0.00386883	-0.00335471	-0.00335943	-0.000819464	-0.0165904	-0.00144418	-0.00412908	0.00384343	0.0122258	0.00159303	0.00280388	0.00772286	-0.00559201	-0.0192125	0.00541017	0.000170604	0.0119371	-0.00153328	0.00434059	0.0040422	-0.00529675	0.00837859	-0.00639955	0.0122425	0.00340438	-0.0138019	-0.00385893	0.000284713	0.0103587	-0.00222282	-0.00378413	0.0110149
NDAR_INVUP930VCD	210614_N06_0332_BH72FVDSX2	32.23	15.92	12.24	11160.9	34.21	0.00043	3903015	162463	284203	161994	286357	23814	89097	3106	3602268	1803516	2	2911747	1825390	1.6	97.0019	97.261	89.94	150.5	524.75	11149	4843	5674	37	595	60	Male	XY	Unknown	Unknown	EUR	0.00281919	-0.00375206	-0.00213572	-0.00446986	0.0265166	-0.00886876	0.0113982	0.0296101	-0.0106463	0.00408036	-0.000228849	0.001067	-0.00306174	-0.00282164	0.00660087	-0.00603254	0.00654344	-0.00103906	0.00563643	-0.000639735	-0.00530167	0.0104339	0.00881475	-0.000928927	-0.0117281	-0.00628235	0.00221224	0.00239635	-0.000481166	-0.00380622	-0.00334638	0.0239298
NDAR_INVUP981TNF	210226_N02_0309_BHWHYLDSXY	38.13	37.83	1.56	6657.2	39.46	0.00126	3939737	166546	299464	166486	297936	25295	117500	0	3652046	1841647	1.98	3010666	1885103	1.6	96.8207	97.6802	89.85	150.5	472.5	12792	5121	6766	56	849	89	Female	XX	White	Not Hispanic or Latino	EUR	0.00340229	-0.00497455	-0.00410315	-0.00169802	0.00483485	-0.00356935	-0.0106024	-0.0183584	-0.0034323	-0.0214783	0.00620248	-0.00481724	-0.00868111	0.0103831	0.00898792	-0.0100382	0.00885694	0.00012619	0.0125466	0.021233	-0.0135466	0.0108424	-0.0145126	0.0198979	-0.000644411	-0.00735338	-0.0143108	-0.00825653	-0.00706478	-0.00195234	-0.0107155	0.0131771
NDAR_INVUR008LF7	210524_N04_0323_AH523TDSX2	34.56	17.93	15.76	4638.39	36.52	0.00141	4721605	152084	373300	148501	383464	37441	110928	4685	4159106	2087310	1.99	3888397	1822539	2.13	97.3228	97.5839	90.17	150.5	514.5	14562	6024	7681	54	803	0	Male	XY	Black or African-American	Unknown	AFR	-0.0391026	-0.00756069	0.00185258	0.00065023	0.000537204	-0.00119627	-0.000797409	-9.7815e-05	-0.000540504	-0.00122976	0.00608108	0.00132269	-0.00653725	0.00835567	-0.00545671	0.00036939	0.00256077	0.00632685	0.000995582	-1.04793e-05	0.00453285	0.0131846	-0.00346645	-0.00250553	0.0118944	-0.00234072	-0.00360591	0.0040019	0.0058324	0.0213283	-0.00342049	-0.00431137
NDAR_INVUR016AHM	210322_N06_0281_BH2MHWDSX2	38.65	20.3	17.78	7048.88	40.88	0.00039	3949800	161186	291516	161094	291356	24688	87032	2399	3632206	1832889	1.98	2962400	1835555	1.61	97.4395	97.6983	89.45	150.5	478	12330	5116	6372	43	799	67	Male	XY	White	Not reported	EUR	0.00311858	-0.00322436	-0.000265734	-0.00108112	0.0142768	0.010597	-0.0102368	-0.00142404	0.0129691	-0.00611064	0.00332284	-0.0081855	-7.66219e-05	-0.0010211	-0.0173137	0.019389	-0.00947355	-0.00884752	-0.00154701	-0.00201425	0.00549907	-0.0122842	0.00199738	0.0111366	0.00691715	0.00932193	-0.0127116	0.00445162	-0.0125041	-0.0154432	0.00159763	-0.00356412
NDAR_INVUR082EC2	210920_N06_0384_BHKKNMDSX2	38.78	38.05	1.26	6581.54	40.2	0.0013	3951373	167879	297376	167486	297254	25288	123201	0	3661593	1844266	1.99	3019058	1887876	1.6	96.7524	97.6223	89.43	150.5	495.75	12401	5104	6499	47	751	75	Female	XX	White	Not Hispanic or Latino	EUR	0.00376712	-0.00542094	-0.00115396	-0.000997274	0.0200681	0.00491389	-0.00365598	-0.00723128	-0.0044554	9.82313e-05	0.000943493	-0.00142308	-0.00370591	-0.00482487	-0.00790051	0.0176415	-0.0197318	-0.00932062	-0.000427335	-0.00399362	0.0183234	0.00570744	-0.000112239	0.0128465	-0.006171	-0.00826019	-0.010228	-0.0194575	0.00209257	-0.00766394	-0.0206593	-0.00520331
NDAR_INVUR126FLG	210331_N04_0288_BH2LVYDSX2	32.03	31.78	1.07	5234.11	33.12	0.0018	3991844	169078	299341	168510	300640	25623	123556	0	3695462	1865010	1.98	3051079	1904174	1.6	96.772	97.6357	88.86	150.5	534.25	12230	4964	6474	50	742	69	Female	XX	White	Not Hispanic or Latino	EUR	0.00332006	-0.00408097	-0.00199811	-0.000397078	0.0034053	0.00637153	-0.00669331	0.00445114	-0.000406451	0.0172586	-0.00219693	0.00309629	-0.0152475	0.0211796	-0.00242838	0.00215035	0.0189031	-0.00277751	-0.00592552	-0.0139915	-0.00372203	0.000300809	0.00583702	0.00219165	-0.000888425	0.00791855	-0.00408429	-0.00202329	0.00613721	-0.00925803	-0.00772476	0.00836419
NDAR_INVUR271JW7	211012_N05_0390_AHLYKFDSX2	40.72	20.16	15.52	14719.8	43.2	0.00029	3920334	162332	288301	161843	287584	24886	87989	4899	3618872	1819987	1.99	2919593	1840821	1.59	97.2644	97.5211	90.56	150.5	513.75	12742	5288	6604	45	805	70	Male	XY	White	Unknown	EUR	0.00369341	-0.00505593	-0.00195337	-0.000154805	0.0044766	-0.00440659	0.010999	-0.00528427	-0.00653697	-0.0108605	-0.00673675	-0.0114758	0.0085175	-0.0219812	0.0153562	0.00139945	-0.00616791	-0.000312951	0.00403967	-0.00494881	0.0125463	-0.0136497	0.00737239	0.0147599	0.00182083	-0.00610777	0.0121715	0.00186773	-0.00575762	-0.00579396	-0.0191483	0.00424668
NDAR_INVUR407NAB	210506_N04_0312_BH3JWGDSX2	37.93	38.51	1.18	7707.63	39.19	0.00332	3951435	167857	298263	167246	298006	25102	120806	0	3656172	1844577	1.98	3025598	1882566	1.61	96.7955	97.6646	88.11	150.5	499.2	11972	4958	6253	40	721	64	Female	XX	White	Not Hispanic or Latino	EUR	0.00348847	-0.00358019	-0.002023	-0.00106588	0.0175186	0.00549737	-0.00653661	-0.00315226	-0.0123564	0.00742978	0.0059215	0.0150789	0.0118516	0.0144412	0.012429	-0.00951509	0.00146872	0.00148312	0.0102831	0.0129941	0.0148093	-0.00452493	-0.00389396	0.0109493	0.00186696	-0.0104672	0.00459925	0.000194608	0.00578383	0.0138092	0.0102692	0.0127234
NDAR_INVUR529AYE	210524_N08_0016_BH555JDSX2	35.14	18.13	15.35	5799.24	37.2	0.00107	3958558	159247	296412	159234	294923	25165	87683	4193	3625703	1826888	1.98	2998959	1810564	1.66	97.4964	97.764	90.94	150.5	585.75	12952	5246	6879	60	767	63	Male	XY	White	Not Hispanic or Latino	EUR	0.00357272	-0.00408578	-0.0013284	-0.00264411	-0.0124788	-0.00409164	0.00779748	-0.00727045	-0.0051982	0.00368444	-0.000159043	0.0110014	-0.00812885	-0.0204417	-0.00416063	-0.00241743	0.00455312	0.0073628	-0.00786007	-0.00788991	-0.00780341	0.022683	0.00921056	-0.00594711	-0.00483632	-0.000363096	0.0111638	-0.0132576	-0.00430562	-0.00519387	0.00907113	-0.00620493
NDAR_INVUR563ZTU	210527_N03_0316_BH53T3DSX2	33.68	33.35	0.97	5302.04	34.9	0.00074	3972169	170619	297424	169856	297428	25283	120499	0	3691055	1861619	1.98	3014081	1918950	1.57	96.7393	97.5994	90.12	150.5	547	12355	5072	6489	56	738	61	Female	XX	White	Not Hispanic or Latino	EUR	0.00413461	-0.00490407	-0.00342138	-0.00326039	0.00644097	-0.00524777	0.00475375	0.00519544	-0.00809841	0.0084692	-0.00668431	-0.00819243	0.00011102	0.0136801	-0.0254823	0.00628782	-0.00151732	-0.00367014	0.0040106	0.00647652	-0.000934928	-0.0212245	-0.0076216	-0.0149922	0.00445687	0.00248511	-0.0064551	-0.00702029	0.00780531	-0.0121414	0.00605593	0.00841735
NDAR_INVUR759BE0	210319_N05_0276_BHYGJJDSXY	39.14	38.8	1.29	7243.38	40.5	0.00298	3960828	169354	298916	168482	296974	25433	123731	0	3678229	1852056	1.99	3014911	1905367	1.58	96.7674	97.6348	89.14	150.5	478.5	12981	5263	6877	51	790	89	Female	XX	White	Not Hispanic or Latino	EUR	0.00366645	-0.00446264	-0.00336864	-0.00161887	0.00710112	-0.000944051	-0.00618796	-0.00493591	0.0105538	0.00919816	-0.0100272	0.00194472	0.00515995	-0.00349576	0.00363546	-0.0111125	0.00542206	0.00026706	0.00409398	-0.0051502	-0.00595566	0.0103823	0.00266397	-0.0039703	0.00256459	0.00592735	0.00519746	0.00457211	-0.00364961	0.0122104	-0.0102002	-0.0157152
NDAR_INVUR881TT8	210319_N02_0321_BHYHNVDSXY	33.1	32.95	1.18	5279.37	34.25	0.00405	3971244	171272	297499	170422	296746	25245	119601	0	3694308	1865369	1.98	3004466	1928205	1.56	96.8039	97.6653	90.63	150.5	542.25	12497	5085	6591	56	765	89	Female	XX	White	Not Hispanic or Latino	EUR	0.0044002	-0.00610461	-0.00445887	-0.00223824	0.00251984	-0.00837694	-0.00819005	0.00124068	-0.0226287	0.00922491	0.0091041	0.0141343	0.00434974	0.00392455	-0.0110897	-0.00075757	0.019971	4.75871e-05	-0.00661587	-0.0220936	0.0136126	0.00777025	0.00253497	-0.0132093	-0.0121082	0.00735369	0.0189408	-0.000277602	-0.00611167	-0.00635281	0.0129471	0.00275199
NDAR_INVUR960TPK	210601_N07_0076_BH5J33DSX2	40.23	20.68	17.95	4717.83	42.6	0.00037	3951175	160686	293844	159897	293453	25530	91446	4079	3632451	1832668	1.98	2964156	1832618	1.62	97.5402	97.7996	90.72	150.5	546.75	13356	5409	7072	45	830	0	Male	XY	White	Unknown	EUR	0.00344053	-0.00217084	-0.00410171	0.000698711	-0.0100917	-0.00159946	-0.00455802	-0.00499848	-0.00608773	-0.0170955	0.00334533	-0.00777649	-0.004781	-0.000241981	-0.0062368	0.0054795	-0.00993265	-0.00183952	0.0031994	-0.00804409	-0.00607447	-0.011069	-0.00427126	-0.0170011	0.00323188	0.0187593	0.000667763	-0.00196862	-0.0210139	0.00791434	-0.00206763	0.006834
NDAR_INVUR972MXJ	211012_N08_0081_AHLWVTDSX2	39.43	20.05	16.26	23442.2	41.68	0.00044	3944059	162106	290780	161280	290518	25183	89547	2718	3636993	1833363	1.98	2942493	1847625	1.59	97.3596	97.6098	89.47	150.5	526.25	12841	5232	6770	52	787	67	Male	XY	White	Not Hispanic or Latino	EUR	0.00377669	-0.00525562	-0.00329848	-0.001521	-0.00313751	-0.0075545	0.00378469	0.00800338	0.00976414	-0.00638514	0.00153054	-0.00278358	0.00162452	-0.0217546	-0.00231965	0.00291153	-0.00311831	0.00321959	-0.000919554	-0.0052449	-4.72603e-06	-0.00456201	0.000295954	0.0107361	0.000845069	-0.00526474	0.00536911	0.0143724	0.017724	0.0066178	-0.00595565	0.00701921
NDAR_INVUT020YM1	211012_N05_0389_BHLVHVDSX2	39.77	20.19	16.37	17125	42.09	0.0003	3948306	157922	296432	157887	295557	25781	87361	2668	3612949	1817939	1.99	3003650	1796494	1.67	97.3621	97.6153	90.65	150.5	491.75	12563	5143	6599	67	754	68	Male	XY	White	Not Hispanic or Latino	EUR	0.0022156	-0.00427111	-0.00299844	-0.000630638	0.00631566	-0.00218177	0.0131711	0.000933089	0.0131419	0.00379894	-0.0139751	-0.0162338	0.0124678	-0.00267439	0.00231517	-0.00972792	-0.00631785	-0.00333985	0.00731644	-0.00350198	-0.00565302	-0.00932048	-0.00094241	0.00372132	0.0073845	-0.00497485	0.00696761	-0.000405243	0.00428215	-0.00991663	0.00487705	0.000265854
NDAR_INVUT049NUP	210329_N05_0283_BH2LM3DSX2	38.75	20.28	16.98	10771.6	40.98	0.00068	3932538	162064	289377	161611	289009	24957	90035	4165	3624101	1831657	1.98	2928650	1844955	1.59	97.4022	97.6585	88.38	150.5	515	12763	5240	6669	52	802	55	Male	XY	White	Unknown	EUR	0.00379259	-0.00514611	-0.00454376	-0.00139742	-0.00367884	-0.00416924	-0.00190425	-0.0131095	0.0168729	0.0181002	-0.00598248	0.00321312	0.00414848	-0.00375882	-0.021725	-0.00853601	-0.00116056	0.00143315	0.00909075	0.00755417	-0.0316985	-0.00280689	-0.0108061	0.00159566	-0.00258804	-0.00442678	-0.0168818	0.0137567	0.00565254	-0.00100361	0.0130831	0.0130964
NDAR_INVUT085DZE	211014_N01_0456_BHM5WGDSX2	42.07	41.93	1.62	6187.49	43.5	0.00081	4101513	165249	318389	164530	317859	27757	128874	0	3759267	1901133	1.98	3209186	1886535	1.7	96.9725	97.8386	90.85	150.5	522.25	13758	5624	7234	51	849	0	Female	XX	Not reported	Unknown	SAS	-0.00380105	0.0235035	-0.0126125	-0.0205126	-0.0107485	0.0224478	-0.00655635	0.00290466	-0.0058621	0.00490898	0.00814213	0.0170134	0.0261336	-0.0153567	0.00206492	-0.00135799	-0.0341487	0.000967088	0.00664283	0.0414017	-0.0108096	0.0632256	-0.0536316	-0.0413362	0.07502	0.00247741	0.0577582	-0.00556092	-0.0156819	-0.0281397	0.0265288	0.0224549
NDAR_INVUT104AK8	210524_N01_0375_BH53YCDSX2	34.53	17.98	15.46	6471.05	36.51	0.00631	4009060	161462	298300	159629	298804	25887	87429	4909	3670679	1852274	1.98	3035897	1832888	1.66	97.4951	97.7628	91.19	150.5	550.25	13144	5216	7061	53	814	62	Male	XY	White	Not Hispanic or Latino	EUR	0.00123803	0.0188383	0.0225288	0.00168938	-0.0114271	-0.0113263	-0.00412966	0.000982809	0.0144525	0.00624308	-0.0113537	-0.00728734	-0.00306323	0.0150589	0.00187787	0.00748151	-0.000649682	-0.00608934	-0.00212392	-0.00138577	-0.00371984	-0.000951797	-0.000753516	0.00643529	0.00457612	-0.00514243	0.00624376	-0.00185118	-0.00995915	0.0109122	-0.016526	0.00486147
NDAR_INVUT113GJW	210331_N02_0327_AH2LWVDSX2	33.77	17.73	14.89	9183.56	35.69	0.00361	3946972	162141	290256	161263	291371	24694	89582	4315	3631761	1828315	1.99	2956327	1834498	1.61	97.3558	97.6146	91	150.5	494	12217	5031	6446	43	697	80	Male	XY	White	Unknown	EUR	0.00336661	-0.00400255	-0.00129083	-0.00281258	0.00332528	-0.000490554	-0.0064588	0.00509495	-0.00767797	-0.00322836	-0.00161279	-0.00318505	-0.00558651	-0.00664427	0.00893539	0.0213194	-0.00693798	-0.000675062	-0.000319995	0.0162386	-0.000531166	-0.0201318	0.00963516	0.00191391	-4.52593e-05	0.00168333	0.00839907	0.00607916	-0.0230397	-0.00280088	0.000279111	0.0135509
NDAR_INVUT166FTD	210226_N05_0264_BHWH5NDSXY	38.34	36.95	1.09	9131.41	39.79	0.01407	3976720	166158	302142	165678	302381	25736	121391	0	3673383	1845850	1.99	3066674	1872358	1.64	96.5919	97.4553	88.31	150.5	488.5	12263	5154	6352	46	711	37	Female	XX	White	Not Hispanic or Latino	EUR	0.00215466	0.00504113	0.00846547	-0.000256581	0.017507	0.0306762	0.0132149	0.0151956	-0.0107558	0.00360442	0.0120062	0.0124043	0.0138546	0.00215435	0.014941	-0.00222658	0.00148826	0.00593041	0.000868824	0.00490879	-0.0125001	0.00115796	0.00996952	-0.00213915	-0.00833522	0.00100597	-0.00621482	-0.000382116	-0.0112713	0.00399006	0.00357803	-0.0101669
NDAR_INVUT230UT1	211018_N01_0459_AHKKMCDSX2	42.78	42.19	1.25	5662.92	44.31	0.00194	3960378	166738	301439	166569	300917	25661	125611	0	3667114	1849452	1.98	3034439	1887588	1.61	96.7956	97.6651	89.35	150.5	516	12874	5324	6731	41	778	89	Female	XX	White	Not Hispanic or Latino	EUR	0.00316395	-0.00235507	0.00147009	0.00133027	0.00515659	0.0166322	-0.00612596	-0.0070418	-0.000167186	0.0138451	-0.00741648	0.000111983	0.00360528	-0.0113228	0.00649122	-0.00711458	-0.0102918	-0.00164977	-0.00473875	-0.0196862	0.00255745	-0.00285211	0.00177738	0.0175655	-0.00541388	-0.000141031	0.00105138	-0.00455124	-0.0114704	0.00297043	-0.00588427	0.00465278
NDAR_INVUT264RMP	211007_N02_0418_AHLY5KDSX2	37.79	38.03	1.14	6296.06	39.14	0.00101	3964280	168717	299492	167794	299482	25840	120744	0	3671869	1851871	1.98	3031815	1894027	1.6	96.8352	97.6904	87.17	150.51	657	12392	5104	6448	60	780	72	Female	XX	White	Not Hispanic or Latino	EUR	0.00415528	-0.00545965	-0.00329481	-0.00030262	-0.00428135	-0.00920448	0.010804	-0.00593075	0.0130863	0.0110987	0.00771789	0.0110531	-0.0243776	0.000363812	0.0047227	-0.0170076	-0.0214683	0.000360139	0.00797719	-0.00229313	-0.0212961	0.0154601	-0.00157839	-0.0016876	-0.00886761	-0.011593	-0.0147251	-0.0123189	-0.00783374	-0.00555785	-0.010544	0.0160468
NDAR_INVUT300DYA	210910_N07_0131_BHJHFYDSX2	39.4	38.53	1.16	7476.67	40.86	0.00392	3968253	166860	302098	167327	302050	25599	127052	0	3671806	1854154	1.98	3042655	1889857	1.61	96.8975	97.7585	89.17	150.5	537.75	12788	5243	6677	58	810	86	Female	XX	White	Not Hispanic or Latino	EUR	0.00355491	-0.00410981	-0.00139286	0.000940776	-0.00179714	0.00208106	-0.00158067	-0.00464363	-0.002329	0.000317526	0.00412068	-0.0077398	-0.00722031	-0.00282207	-0.0227893	0.00161875	-0.0159573	-0.00771751	0.00789074	-0.00361384	-0.00656703	-0.0169485	0.0131392	-0.0232237	-0.00599711	0.00937542	-0.00114206	-0.00957437	-0.0182365	-0.0132463	0.00870443	-0.00327247
NDAR_INVUT311JE5	210311_N07_0032_BHYKJYDSXY	37.64	19.69	17.28	23169.7	39.65	0.00059	3925030	161636	291215	161097	289665	24969	89668	2407	3611785	1821286	1.98	2940440	1828952	1.61	97.5489	97.7992	89.96	150.51	556	13316	5310	7095	53	858	56	Male	XY	White	Unknown	EUR	0.00391583	-0.00466848	-0.00183499	-0.000796367	-0.0161686	-0.000525977	-0.00123419	-0.0107746	-0.0093185	-0.00389121	-0.00172458	-0.0046774	-0.0111899	0.00637434	0.00431023	0.0012814	-0.000192253	-0.00372386	-0.0192955	-0.0036046	-0.00893274	-0.00539154	0.0106299	-0.00349432	0.0128615	0.0138088	0.0171395	0.00656462	-0.00993387	0.00675242	0.00769641	0.00173944
NDAR_INVUT322RWY	210510_N05_0305_AH3NFYDSX2	38.75	20.33	17.1	6875.09	40.96	0.00717	3981903	159984	297480	159640	297048	26013	90567	4197	3653295	1839042	1.99	3006289	1828171	1.64	97.4136	97.6715	89.45	150.5	516.4	12843	5262	6707	54	820	59	Male	XY	White	Not Hispanic or Latino	EUR	0.00149349	0.00130305	0.00413318	0.00293147	0.00367794	0.0201029	0.00545994	-0.00412449	0.00752947	-0.0077615	0.0119746	0.0104058	0.0168397	-0.0059921	-0.0142433	-0.0160939	0.00499845	-0.00321331	0.00781136	-0.0148095	-0.0100775	-0.0104912	-0.00374557	0.0110776	-0.00761265	0.00739531	-0.0215174	-0.00719468	-0.000457115	0.0111406	0.0116734	0.00938291
NDAR_INVUT337FBE	210610_N06_0330_BH5JG7DSX2	37.43	37.39	1.14	20724.3	38.64	0.00046	3964545	167736	300585	167151	301518	25392	125514	0	3673459	1851033	1.98	3034353	1892869	1.6	96.8381	97.7025	90.47	150.5	487.75	12495	5177	6490	36	792	82	Female	XX	White	Not reported	EUR	0.00364723	-0.00320253	-0.00212707	-0.000889601	0.00639766	0.00474181	-0.0102913	-0.0069652	0.0033411	-0.0168134	0.00838752	-0.00794695	-0.00291414	0.00204856	-0.0117464	-0.013511	0.00419235	0.00695678	-0.00396593	-0.00214895	-0.0172845	0.00585363	-0.00451447	-0.0177192	-0.00607987	0.00273021	-0.00816977	-0.0160767	-0.000815259	0.00523127	-0.0179783	-0.0107995
NDAR_INVUT339NHQ	210913_N01_0438_BHJJL2DSX2	40.09	20.29	16.72	8588.8	42.46	0.00256	3940234	160644	293913	160065	292373	25297	91041	2670	3619767	1826951	1.98	2961364	1825343	1.62	97.5128	97.7684	91.48	150.5	529.25	13460	5372	7143	61	884	89	Male	XY	White	Not Hispanic or Latino	EUR	0.0039927	-0.0056252	-0.00269255	0.00130864	-0.0133783	-0.00517365	0.0030443	-0.00986731	0.000477715	0.00651361	-0.0153636	-0.00638136	-0.000563102	0.00696915	0.00184995	0.00557038	-0.000862771	-0.000752413	0.0056103	0.000222548	0.00671814	0.0194747	0.0121977	0.00695625	-0.0142867	0.00512744	0.00375655	0.00107881	0.00730197	0.0145461	0.0223965	0.00185129
NDAR_INVUT351FDL	210920_N02_0408_BHKK5FDSX2	32.34	16.97	14.86	8352.86	34.14	0.00919	3949027	161401	289032	161073	289574	24696	93284	2537	3629493	1830038	1.98	2956143	1831030	1.61	97.387	97.6338	89.12	150.5	619.75	12350	5047	6477	64	762	51	Male	XY	White	Not Hispanic or Latino	EUR	0.00343352	-0.0037182	-0.00272584	-0.000984837	0.00120968	-0.00603226	-0.00297626	0.0198548	-0.00542195	0.0209042	0.00216432	0.0115262	-0.0225072	0.0131921	-0.00414225	-0.0217772	-0.0151659	0.000597761	0.00182837	-0.00654288	0.0130512	0.0157958	-0.00403464	-0.00474868	-0.00488966	0.00473978	-0.00308092	-0.000892799	-0.00718621	-0.0205736	-0.00405694	-0.0227915
NDAR_INVUT375TT4	210216_N04_0263_BHWMMVDSXY	36.44	18.9	16.59	7648.53	38.53	0.00043	3986616	161037	295558	160884	295667	25586	88417	3124	3661447	1847879	1.98	2999211	1842638	1.63	97.519	97.7749	89.63	150.5	534.75	13130	5302	6944	43	841	51	Male	XY	White	Not Hispanic or Latino	AMR	-0.000689316	0.0207773	-0.0225728	-0.0180735	-0.00125081	-0.00105925	-0.0181557	0.0170582	-0.0156776	0.0158043	-0.00829039	0.011093	-0.00597789	-0.0173866	0.0153634	-0.00919622	0.00462556	0.00574812	0.00407331	0.00158641	-0.00352928	-0.00139031	-0.00418969	0.00994366	0.0134444	-0.00273632	0.00450178	0.00477184	0.00243006	-0.0175704	0.00877912	-0.0143198
NDAR_INVUT385TPR	210614_N03_0327_BH72J2DSX2	40.45	20.14	15.95	16655.4	42.86	0.00033	3929727	160664	292742	159813	292388	25423	88308	4283	3614780	1815093	1.99	2957154	1818844	1.63	97.297	97.5581	90.76	150.5	529.25	12975	5326	6803	50	796	70	Male	XY	White	Not reported	EUR	0.00343912	-0.00441643	-0.00152391	-0.0010373	-0.00328567	-0.00496396	0.0141836	-0.00259089	-0.0112739	-0.0054285	0.00351991	-0.00406116	0.0232722	0.00727496	0.0114033	0.0117646	-0.0120894	-0.00511549	-0.0184418	-0.00837295	0.00416392	-0.000940229	0.0041927	0.000903135	0.00635156	-0.00375341	-0.0105215	-0.00454072	-0.00907816	-0.00520702	-0.00231578	-0.000248746
NDAR_INVUT403KKQ	210527_N02_0363_AH532CDSX2	34.92	34.23	1.22	6229.58	36.16	0.0031	3971305	167283	301637	166151	301475	25525	124297	0	3674641	1854011	1.98	3044859	1888770	1.61	96.6713	97.5363	90.37	150.5	537	12348	5033	6537	48	730	81	Female	XX	White	Not Hispanic or Latino	EUR	0.00347833	-0.00719906	-0.00389086	-0.000554853	0.00801104	-0.00328817	3.95654e-05	-0.0124174	0.0114211	0.00829239	-0.0108312	7.83092e-05	-0.000163181	0.00891726	0.00377991	-0.00124762	-0.011806	0.0123672	0.0142697	0.0240709	0.00038735	-0.00100897	-0.00144087	0.0113225	0.00661466	-0.00453877	-0.0116454	0.0206498	0.0132621	-0.00600327	0.0194117	0.00789124
NDAR_INVUT429XX5	211007_N08_0079_BHLWVGDSX2	34.51	32.03	0.93	10432.7	35.88	0.00049	3975274	167362	301993	166471	301879	25523	124505	0	3672418	1847533	1.99	3062416	1876392	1.63	96.6702	97.5422	91.13	150.5	559.5	12752	5121	6843	37	751	89	Female	XX	White	Not reported	EUR	0.00359706	-0.0037126	-0.00237924	-0.00257854	-0.00558571	-0.0122997	0.0251323	0.00444557	0.00773309	0.00978915	-0.00797939	-0.00506936	4.52053e-05	0.00926038	-0.000613572	0.00574695	0.0100163	-0.00235791	0.00793031	0.00119496	0.0184414	-0.00390136	-0.0124788	0.00986421	0.0138433	0.0036704	-0.00385866	-0.00549359	0.00031896	-0.0115961	-0.00173022	-0.000357836
NDAR_INVUT447MKW	210601_N03_0318_AH5JHCDSX2	38.65	20.46	18.69	8520.55	40.84	0.00646	3944801	160214	292276	160018	292433	25181	88366	3936	3623496	1830493	1.98	2963084	1827474	1.62	97.4695	97.7313	90.36	150.5	473.8	12653	5139	6647	54	813	77	Male	XY	White	Not Hispanic or Latino	EUR	0.00378267	-0.00291111	0.00107645	0.00199445	0.00121524	0.0109474	-0.010309	-0.00462522	-0.00603834	-0.0160223	-0.00647427	-0.0158266	0.00814087	0.00873222	-0.00188138	-3.038e-05	0.00786787	0.00493622	0.00532762	0.00326788	0.0053221	-0.0189151	0.0106424	0.00478713	0.00545437	0.000535802	0.0031182	0.00956135	0.00787022	-0.0135086	-0.00138758	0.00240789
NDAR_INVUT544BL2	210319_N06_0279_BHYHC7DSXY	41.33	20.32	15.57	20698.6	43.8	0.00031	3958905	161351	292908	160838	292328	25488	89676	4116	3638246	1832183	1.99	2974368	1831764	1.62	97.3734	97.6417	91.32	150.5	501.5	13383	5451	7063	55	814	79	Male	XY	White	Unknown	EUR	0.00322208	-0.00324138	-0.00071555	-6.4067e-06	-0.00466549	0.00494782	0.0146965	-0.00566873	0.011372	-0.0131421	0.00875166	-0.00459663	0.0152306	0.00999533	0.00199089	0.0165898	-0.00544885	-0.00162954	-0.000758341	0.00512025	-0.00262406	-0.00969427	0.00627882	0.00246594	0.00664235	0.00173827	9.44629e-06	0.000636455	-1.74182e-05	-0.0106177	0.00651953	-0.000908286
NDAR_INVUT545VF3	210319_N04_0281_BHYHVKDSXY	38.36	38.2	1.16	6709.13	39.7	0.00056	3956517	166649	301274	166274	300990	25492	123712	0	3659559	1840218	1.99	3043110	1874361	1.62	96.8058	97.667	88	150.5	516.25	12736	5212	6714	48	762	78	Female	XX	White	Unknown	EUR	0.00344751	-0.00318317	-3.40927e-05	8.59564e-05	0.0058628	0.00377173	-0.00428987	-0.00141151	-0.00408231	0.00490199	0.0040653	0.00959496	0.0106398	0.00232538	0.00896863	-0.000102636	0.0133495	0.00132463	-0.00377061	-0.00945471	0.00574205	0.0114094	0.0149161	-0.00333309	0.00450614	-0.00664049	0.00648542	-0.00185822	0.0135559	0.019871	-1.56676e-05	-0.00669381
NDAR_INVUT604FVJ	210216_N06_0261_BHWMVFDSXY	36.8	37.99	1.26	6330.46	37.99	0.00179	4026873	166034	307669	164745	307367	26197	127502	0	3704145	1863730	1.99	3129287	1869819	1.67	96.7353	97.594	89.74	150.5	530.75	12243	5134	6312	52	745	68	Female	XX	White	Not Hispanic or Latino	EUR	0.000830707	0.0178221	0.0226535	-0.00191252	0.0175083	-0.011794	-0.0089219	-0.00423542	-0.0116262	0.000978828	-0.00691254	0.00417732	-0.0164104	0.00273192	-0.00214412	-0.00366679	-0.011012	0.00411532	0.00439953	0.00201681	0.00527925	-0.00147905	0.00833614	0.00620293	0.00264474	-0.00153934	0.00304403	0.00585462	0.0108433	0.00421827	9.65917e-05	-0.00778317
NDAR_INVUT735XVQ	210913_N06_0383_AHKHHMDSX2	42.73	21.71	17.53	9454.8	45.3	0.00614	3949043	159400	293989	159561	292521	25446	92596	3996	3621765	1824549	1.99	2976408	1814380	1.64	97.4382	97.6998	89.55	150.5	543.25	13165	5407	6864	69	825	57	Male	XY	White	Not Hispanic or Latino	EUR	0.0035945	-0.00398873	-0.00230759	-0.00102633	0.00254196	-0.00197429	-0.00120852	-0.00769483	-0.0128295	0.0019867	0.000291177	0.0041886	-0.00414755	-0.0188021	0.0107814	-0.00196473	-0.0184506	-0.00373286	-0.00699351	-0.0119313	0.0087641	-0.00123463	-0.00878963	0.00360395	0.00196407	-0.00236994	-0.0114495	-0.0078974	-0.00589846	0.012121	-5.56663e-05	-0.0131395
NDAR_INVUT746FX8	210610_N01_0384_BH5JFKDSX2	36.18	19	15.99	20294.6	38.19	0.00041	3981274	159695	297556	158096	298197	25821	92053	4028	3641160	1834851	1.98	3022758	1810672	1.67	97.4739	97.7429	90.99	150.5	465.75	12844	5284	6736	44	780	78	Male	XY	Unknown	Unknown	EUR	0.00170156	0.00716056	0.0109268	0.000959853	-0.0019878	0.0339604	0.00937892	-0.00315503	-0.0146164	0.0047883	-0.0123678	-0.0116642	0.00741227	-0.0131119	-0.00715301	-0.00633984	-0.00116412	0.000590363	0.00682995	0.00439498	0.00325012	0.0116365	-0.00534319	-0.00479028	-0.00681287	0.0101026	-8.05528e-05	-0.00576517	-0.00557344	0.0153293	-0.0148481	-0.00382448
NDAR_INVUT863HYB	210309_N04_0274_BHYKM3DSXY	33.18	32.97	1.17	19793	34.28	0.00222	3959551	168751	296601	168188	297541	24773	124014	0	3665885	1848490	1.98	3025673	1889911	1.6	96.683	97.5471	87.18	150.5	539.75	12032	4952	6294	48	738	88	Female	XX	Unknown	Unknown	EUR	0.00299315	-0.0037402	-0.00148324	-0.00372284	0.01191	-0.00118515	-0.00754185	0.0117629	-0.0153108	0.00701689	0.00797588	0.0145512	-0.0195249	-0.00827812	0.00813635	0.00326312	0.00917424	0.00500123	0.00898481	0.0038172	0.00294756	0.0142657	-0.00827521	5.22039e-05	-0.00824545	0.00852546	-0.0051089	0.012208	-0.0158035	0.000299906	0.000714048	-0.00159395
NDAR_INVUT892DHN	210304_N04_0272_BHWT3YDSXY	39.17	20.19	16.73	6544.39	41.46	0.00044	3937851	161596	290294	161151	290933	25082	87986	4327	3626262	1825384	1.99	2947565	1834649	1.61	97.3888	97.6438	88.96	150.5	532	12919	5273	6771	59	816	53	Male	XY	White	Unknown	EUR	0.00395937	-0.00294285	-0.00353823	-0.00214773	0.00341706	-0.0032579	-0.00564236	0.0164336	-0.00989488	-0.00813963	-0.00016707	-0.00671319	-0.00726023	0.0120891	0.015376	0.00149871	0.00454331	-0.00830753	-0.0104854	-0.00220992	-0.0241	0.0178836	-0.00352565	0.00442114	-0.00217878	-0.00579223	-0.00371114	0.0144444	-0.00955317	0.0121052	-0.0157573	0.0106884
NDAR_INVUU027GR6	210301_N01_0323_AHWH5JDSXY	40.38	40.39	1.53	9424.92	41.78	0.00299	3985326	167137	305415	166235	304740	26397	120627	0	3684135	1857144	1.98	3068286	1887352	1.63	96.9296	97.7946	91.02	150.5	520.4	13424	5386	7104	51	883	75	Female	XX	White	Not Hispanic or Latino	EUR	0.00393386	-0.00643264	-0.00502142	0.000644499	-0.0116174	-0.00423057	-0.00713974	-0.0173432	-0.00472635	-0.00251332	-0.00878935	-0.00552741	-0.000659914	-0.00540527	-0.0166519	-0.0157271	-0.00763182	0.00135858	0.00729088	0.00550418	-0.0182044	0.00822603	-0.0246765	-0.00580363	0.00528754	0.00402193	-0.0193154	0.0113212	-0.00461785	0.00344605	-0.0267937	0.0121374
NDAR_INVUU092XRZ	210607_N05_0321_BH5VG2DSX2	44.43	23.48	20.03	28176.3	46.88	0.00116	3921829	159233	292500	158554	292266	25262	88813	2406	3599771	1814968	1.98	2957636	1808899	1.64	97.556	97.8054	89.43	150.5	522.5	13506	5509	7046	56	895	NA	NA	XY	NA	NA	EUR	0.00352033	-0.00308888	-0.00455928	-0.00180967	-0.0162821	-0.00668381	-0.00498729	0.00663939	-0.00590947	0.009997	-0.00756925	0.00244964	0.00368353	-0.000461272	0.00550279	0.00410561	-0.0065931	-0.00148957	-0.00629931	0.00371152	-0.00232513	-0.00664889	0.00347444	-0.000217061	-0.00111549	-0.00238865	0.0093705	-0.00276222	-0.00234398	0.00185384	-0.0124394	0.00597175
NDAR_INVUU145TBW	210603_N01_0380_BH5JHNDSX2	37.88	19.41	16.16	16100	40.07	0.0004	3949620	161466	293816	160355	292665	25178	91981	4369	3631048	1829993	1.98	2963477	1831192	1.62	97.3537	97.6226	91.03	150.5	516	12838	5272	6786	64	716	69	Male	XY	White	Not Hispanic or Latino	EUR	0.00372649	-0.00428283	-0.00137459	0.00193666	-0.00732286	-0.00196166	0.00676577	-0.00207655	-0.0161722	0.00173616	-0.0131594	-0.010707	0.00636441	0.00416544	-0.00549038	-0.00948265	0.00408255	0.00490189	-0.0100047	-0.00216645	0.0011502	-6.72679e-05	-0.000884652	-0.00831191	0.0019409	-0.00414056	0.00633995	-0.00270875	0.0109958	0.0134491	0.00389283	-0.00964417
NDAR_INVUU160HD8	210322_N06_0280_AH2LYGDSX2	34.57	18.07	14.87	9747.11	36.53	0.0005	3978978	162586	291049	161140	293315	24890	87130	2498	3653932	1843359	1.98	2989854	1839912	1.62	97.2684	97.5186	89.3	150.5	470.75	11820	4954	6159	40	667	71	Male	XY	White	Unknown	EUR	0.00221336	-0.00491366	-0.00276522	-0.00122011	0.0218795	0.00200431	-0.00444015	-0.00773338	0.00801955	0.000786955	3.29545e-05	0.00548429	-0.00702176	-0.0127253	-0.00516333	-0.00683	0.0121074	0.0108775	0.0128331	-0.00586024	-0.00130837	0.00770471	-0.0074269	0.0171833	0.00968457	-0.00917654	-0.0141819	-0.014322	-0.00445114	-0.0155129	0.00477758	-0.011157
NDAR_INVUU189TCL	210226_N02_0309_BHWHYLDSXY	35.16	18.67	16.51	5779.72	37.11	0.01026	4012418	159668	297418	159460	297947	25831	91733	4819	3669474	1852406	1.98	3037299	1826450	1.66	97.469	97.7303	89.04	150.5	491	12449	5142	6484	51	772	64	Male	XY	White	Hispanic or Latino	EUR	2.54618e-05	0.00578661	-0.00103615	0.0113666	0.0114744	0.0245158	-0.0100159	-0.00301621	0.0140239	-0.00225269	0.00522317	-0.00211351	-0.0142193	0.00234483	-0.0255776	0.00977793	0.0167914	-0.00460967	0.00117284	-0.00748531	-0.0126259	-0.0164661	0.000547954	0.00228655	-0.00272508	0.0125359	-0.00991417	-0.00040654	0.00818107	0.00420552	0.0210293	0.00816109
NDAR_INVUU209KC0	210309_N05_0270_BHYHCJDSXY	37.83	39.04	1.35	8412.15	39.06	0.00035	4087055	165831	315257	165165	315256	27632	125914	0	3753468	1897138	1.98	3184013	1892431	1.68	96.8301	97.6958	89.82	150.5	519.75	13023	5326	6908	49	740	41	Female	XX	Asian	Not Hispanic or Latino	SAS	-0.00493543	0.0312677	-0.0205528	-0.0303247	0.00248775	0.0156538	0.00128546	0.00528203	0.00160753	-0.0159072	0.0130924	-0.00105294	-0.0102617	-0.00734964	-0.0133694	0.0204398	-0.0360117	-0.0171954	-0.00551718	0.0373876	-0.0250925	0.0564928	-0.0451067	-0.0451397	0.0763764	-0.00187537	0.0610606	-0.00123961	0.0128261	-0.041509	0.0256135	0.0288979
NDAR_INVUU261ME7	210930_N05_0384_AHLHTVDSX2	33.08	16.95	14.36	12036.3	35.01	0.00446	3940697	161742	287853	161197	289088	24649	86368	2561	3624986	1829516	1.98	2949213	1834724	1.61	97.3366	97.5772	87.2	150.5	673.25	11831	4950	6151	56	674	37	Male	XY	White	Not Hispanic or Latino	EUR	0.00340207	-0.00498295	-0.00254313	-0.00240765	0.00254085	-0.00342469	0.0104619	-0.0052026	-0.0167466	0.0256871	0.00679196	0.0080698	-0.0239703	0.018029	-0.018749	-0.0070229	-0.0196473	0.00496801	0.00554017	-0.00234618	-0.00328351	-0.00944883	0.00708726	0.0114751	0.0117541	0.00350672	0.00172486	-0.00177751	-0.00505329	-0.0053767	0.0137605	0.0219916
NDAR_INVUU308HY2	210902_N08_0069_BHJGMLDSX2	36.24	18.95	15.79	19794.3	38.23	0.00051	3937018	161144	291301	160216	291216	24860	90767	4151	3615648	1826106	1.98	2954956	1824143	1.62	97.4928	97.7529	89.89	150.5	584.75	13238	5361	6987	58	832	76	Male	XY	White	Unknown	EUR	0.00375749	-0.00412889	-0.0018781	-0.000274139	-0.0137905	-0.00351035	0.000713196	-0.00435933	-0.00309621	0.0198539	-0.00182866	0.00853996	-0.0136504	-0.0106959	0.012884	-0.001157	0.0110914	0.000243519	0.00538109	0.000132626	-0.0169508	-0.00636101	0.00370775	-0.00399604	-0.00477487	0.00013021	0.00343077	-0.00649849	-0.018571	0.00310382	-0.0115077	-0.0028538
NDAR_INVUU315LMF	210607_N04_0331_AH5WFJDSX2	31.76	16.54	14.28	23422	33.48	0.00036	3939977	161495	288988	160958	288924	24354	88887	2490	3621787	1825900	1.98	2953135	1828176	1.62	97.3377	97.5919	90.1	150.5	493	11878	4893	6229	51	705	51	Male	XY	Unknown	Not reported	EUR	0.00342129	-0.00390792	-0.00225717	-0.00148127	0.0141866	0.000653368	-0.00367598	-0.00681692	0.0115232	0.00868087	2.90014e-05	0.0149381	-0.0115814	-0.0203545	0.000216713	-0.00191193	0.014198	0.00301378	0.0143221	0.00708262	0.00163468	0.00375415	0.00244371	0.00236816	-0.00106078	-0.00462631	0.00447668	-0.0169512	0.00333577	0.0114381	-0.0170905	-0.00388658
NDAR_INVUU319KFB	210930_N06_0390_AHLHKTDSX2	43.28	42.9	1.21	8040.95	44.78	0.00101	3939705	170713	296052	170194	294315	25716	122481	0	3671561	1851925	1.98	2974427	1922706	1.55	96.8273	97.6894	91.22	150.5	498	13520	5472	7151	45	852	89	Female	XX	White	Not Hispanic or Latino	EUR	0.00339425	-0.00232718	0.00106655	0.000599823	-0.0039742	0.0121497	-0.00554955	0.00204212	0.00990478	0.00431384	-0.00668527	-0.0107373	0.00998685	-0.0182883	0.00356951	0.00758078	-0.00551019	-0.00540669	-0.0177911	-0.00965519	-0.00654752	-0.00443239	0.00731385	-0.0125747	-0.00599023	0.00457141	0.00634766	-0.00458068	-0.00724611	0.00139825	0.000738369	-0.00447702
NDAR_INVUU400DFD	210301_N06_0269_AHWLGYDSXY	35.82	18.93	17.3	10066.9	37.79	0.00029	3950349	160803	292388	159938	291671	24845	88795	4196	3630958	1833827	1.98	2961827	1833184	1.62	97.461	97.7217	90.79	150.5	524	13118	5254	7011	55	798	53	Male	XY	White	Not Hispanic or Latino	EUR	0.00369627	-0.00355026	-0.00226119	0.00141577	-0.00931244	0.00165774	-0.0102172	0.00515265	-0.00376621	-0.0141419	0.0120443	-0.00747825	-0.0169316	0.0132019	0.00214721	0.0257801	-0.00250835	-0.0107675	-0.0033299	0.00864781	-0.01928	-0.00290144	0.00819529	0.00069223	-0.00424999	0.00307497	-0.00160598	0.00151716	0.00879494	-0.00612158	-0.0274371	0.00614169
NDAR_INVUU416MZH	210924_N02_0411_AHLJMFDSX2	45.96	23.03	18.4	6532.38	48.8	0.0068	4031242	156076	307375	154993	306231	27090	87743	4732	3662513	1843413	1.99	3114520	1783913	1.75	97.4198	97.6858	91.08	150.5	505.5	14008	5664	7372	57	915	72	Male	XY	White	Not Hispanic or Latino	EUR	0.00047619	-0.00291835	9.08029e-05	-0.000481711	-0.00959646	-0.000290307	0.0102031	-0.000453306	-0.0106314	-0.0102493	-0.000481611	-0.0112205	0.0275941	0.00803584	0.00463901	-0.0118803	-0.00640367	-0.000735498	-0.00494096	-0.00783931	0.00562593	0.00077097	0.00179328	-0.00986535	-0.00589007	0.0015757	0.00571482	-0.006617	0.004873	0.00582892	-0.0128962	-0.00259718
NDAR_INVUU429FWN	210506_N03_0305_AH3JM3DSX2	36.37	18.98	16.42	19691.2	38.41	0.00055	3906008	161919	287152	162100	286332	24161	89092	4019	3607302	1819833	1.98	2899156	1843291	1.57	97.2987	97.5503	88.4	150.5	525.75	12078	5009	6258	45	766	45	Male	XY	White	Not reported	EUR	0.0037532	-0.00462285	-0.00331396	-0.000252956	0.01089	0.00242943	-0.00816025	-0.00643958	0.0111887	-0.0116995	0.00884586	-0.00667318	-0.0116453	0.0021014	-0.00442106	-0.00522131	-0.014036	-0.000220578	0.00203104	0.00478724	0.00922916	-0.0113113	-0.000737221	-0.00974085	-0.000104652	0.00796629	0.00414916	0.0145733	0.0192534	0.0128835	0.00749001	-0.00811419
NDAR_INVUU497WAC	210527_N03_0317_AH53NFDSX2	32.63	31.76	0.82	6947.56	33.84	0.00045	3959089	166297	301820	165227	301574	25573	123948	0	3654888	1837315	1.99	3057075	1862728	1.64	96.6217	97.4921	90.75	150.5	517.5	11968	4929	6289	43	707	75	Female	XX	White	Unknown	EUR	0.00344561	-0.00338683	-0.00165868	-0.00370952	0.0122818	-0.00556675	0.00399526	0.00545556	-0.0198692	0.00114533	0.00246176	0.0100568	0.0133125	-0.000566822	-0.0060791	-0.00909711	0.00700985	0.00716503	0.00578226	0.00116255	0.00961811	0.0173634	-0.00105191	0.00310496	-0.00157111	0.000866318	0.00780642	0.00737455	0.00500081	0.0100193	0.00131447	-0.0105133
NDAR_INVUU509MW5	210309_N01_0327_BHWTKYDSXY	35.01	34.86	1.39	7184.45	36.17	0.00029	3988999	168709	301287	167695	301963	25951	124916	0	3695942	1869325	1.98	3044293	1910579	1.59	96.9565	97.8185	91.18	150.5	551.5	13083	5226	6946	56	855	89	Female	XX	White	Not Hispanic or Latino	EUR	0.00369318	-0.00423097	-0.00328846	-0.000443785	-0.00897721	0.000350835	-0.0122944	-0.00516709	0.0138087	0.0078016	0.0033658	0.0015853	-0.0119629	0.0168202	0.00961872	-0.000184905	0.00228732	0.000995588	-0.00587006	0.00286823	-0.0181493	0.00448562	-0.0062562	-0.00927476	0.00495148	-0.00264777	-0.0166799	0.0216106	0.0162455	-0.0137242	-0.00210332	0.000242684
NDAR_INVUU574MGZ	210614_N01_0386_BH72HCDSX2	47.78	25.31	21.23	10257	50.51	0.00444	3949487	158796	296411	158240	294722	25835	88888	2347	3623419	1831441	1.98	2980260	1820314	1.64	97.6897	97.9288	89.93	150.5	545.5	13874	5601	7266	60	947	70	Male	XY	White	Not Hispanic or Latino	EUR	0.00319939	0.00252607	0.00557556	0.00135295	-0.0129644	0.000370713	-0.0125503	-0.00268117	0.0136882	-0.00113259	-0.000463791	-0.00632298	-3.98265e-05	-0.0084441	0.00396764	-0.0193262	-0.014105	0.00923658	0.00379821	0.0023971	0.010502	-0.00431531	-0.0112707	-0.00659737	0.00269568	0.00556923	0.00353094	0.00799417	0.00142271	0.0143614	0.00208806	-0.00492154
NDAR_INVUU610ZRL	210930_N06_0391_BHLJ5NDSX2	37.56	19.56	16.41	8148.38	39.72	0.00395	3934783	162328	290693	162298	289373	24956	86634	2507	3629255	1828789	1.98	2937506	1846032	1.59	97.4039	97.6572	91.08	150.5	511.25	12787	5215	6681	53	838	77	Male	XY	White	Not Hispanic or Latino	EUR	0.00351967	-0.00507875	-0.00182497	-0.000147022	0.00470657	0.0014551	0.00250621	-0.00942729	-0.00534744	-0.00481365	-0.00466366	-0.000388199	0.00221554	-0.0252096	0.00197386	-0.00615488	-0.00290909	0.00471219	-0.00072509	-0.00534906	0.0136344	0.00573167	-0.00347692	-0.00354095	0.00152946	-0.00991834	-0.00137605	-0.0175664	0.0146807	0.00125223	0.0098541	-0.00267363
NDAR_INVUU674PW4	210309_N07_0030_BHYHFNDSXY	42.74	42.75	1.29	8922.35	44.22	0.00408	4793592	160229	391617	156573	400460	40476	179404	0	4260407	2136198	1.99	4026299	1917080	2.1	96.7472	97.6156	92.34	150.5	551	15848	6494	8388	42	924	62	Female	XX	Black or African-American	Not Hispanic or Latino	AFR	-0.0419913	-0.00712015	0.00159143	0.000819833	-0.015532	-0.00619388	0.0040895	0.000928497	-0.000613372	-0.000919115	-0.00466502	0.000288337	0.0108074	0.00584578	-0.00234361	0.00153904	-0.00824984	-0.00789893	0.00824748	0.00585797	0.000492248	-0.00537371	0.00472031	0.000866219	0.00579637	0.00393743	0.000113379	-0.00717722	-0.00735588	0.0160109	0.00563053	0.00884177
NDAR_INVUU692LJA	210128_A01301_0014_BHTVH2DSXY	35.29	35.37	1.32	5165.53	36.44	0.00017	4042460	167742	307489	167554	307402	26562	125747	0	3728099	1881815	1.98	3118857	1900628	1.64	96.9914	97.858	91.59	148.97	521.5	13212	5458	6907	42	805	74	Female	XX	White	Hispanic or Latino	AMR	-0.00145727	0.0259381	-0.0238071	0.0426646	-0.00376562	0.00107229	-0.00810087	-0.000467068	0.00917658	0.0127947	-0.00364111	0.00141993	-0.000860314	0.00103765	0.00545356	-0.00562057	0.00750132	0.002734	0.00561048	0.0135603	-0.00636186	-0.0081475	0.00470107	-0.00289404	-0.0132437	-0.00911833	0.00412395	0.00348519	0.00547101	-0.0111942	0.00104858	-0.0015928
NDAR_INVUU714DM8	210920_N01_0442_AHKKK3DSX2	37.22	19.25	16.43	7453.39	39.35	0.00309	3944629	160531	292052	159126	291854	24534	91826	2462	3618032	1825521	1.98	2970354	1816590	1.64	97.4404	97.6891	90.18	150.5	545.75	12815	5228	6743	54	790	65	Male	XY	American Indian or Alaska Native	Not Hispanic or Latino	EUR	0.00367086	-0.00395895	-0.00216224	-0.00182673	0.00111573	0.00156533	0.00237616	-0.00208743	-0.000826859	0.0147611	-0.00852987	0.000167177	-0.00870575	0.015175	-0.0076304	-0.0100836	-0.00414477	-0.000338957	0.000501164	0.00693547	0.0114605	-0.00232579	-0.0241253	-0.016125	-0.0019167	0.00902134	0.0017682	-0.00916275	0.0220321	0.00380653	0.0123036	0.00124941
NDAR_INVUU721XHK	210322_N07_0038_BH2LM5DSX2	36.88	19.44	16.96	8051.4	38.98	0.00501	3975206	160569	294683	159746	296231	25778	86687	3585	3645176	1836345	1.99	3005592	1824640	1.65	97.4808	97.7402	88.86	150.5	550	12733	5254	6601	51	827	64	Male	XY	White	Not Hispanic or Latino	EUR	0.00125263	0.0188734	0.0229434	-0.000101537	0.00169014	-0.0126394	-0.00802729	-0.0028478	0.0150884	-0.0135245	0.00838797	0.000940344	-0.0167854	-0.000274548	0.00889294	0.0168006	-0.00852003	-0.00938728	-0.0052321	0.00991535	-0.0105735	-0.00715783	0.0026997	-6.58695e-06	-0.00186874	-0.0070288	-0.00191545	-0.0150583	-0.00788998	-0.00484195	-0.00900634	0.00514491
NDAR_INVUU745MLB	210309_N07_0030_BHYHFNDSXY	42.33	41.68	1.48	7691.83	43.82	0.00119	4526020	145066	380570	141950	384710	35412	158801	0	3965606	1995421	1.99	3894539	1719613	2.26	96.9829	97.8607	91.96	150.5	546	15474	6338	8111	56	969	2	Female	XX	Black or African-American	Not reported	UNKNOWN	-0.0166822	-0.00414971	0.00220129	-0.00155222	-0.0154843	-0.000400138	0.00126323	-0.00708539	-0.0104727	-0.000847971	0.0116802	0.00743898	0.0203299	0.0163891	-0.0156288	-0.00172396	-0.00164916	0.00153788	-0.000803989	-0.0127496	-0.00237911	-0.000954904	0.000642248	-0.00153352	0.00388838	0.000390129	0.00915521	0.00413791	0.00591773	0.0111551	0.0162933	0.0150162
NDAR_INVUU759NWF	210322_N02_0323_AHYH55DSXY	35.09	17.81	14.69	16234.1	37.1	0.00072	3947397	161587	291574	160183	292499	24894	86984	2615	3622054	1826885	1.98	2975260	1821496	1.63	97.3615	97.6191	92.24	150.5	476	12594	5075	6680	48	791	0	Male	XY	Unknown	Not reported	EUR	0.00374973	-0.00472021	-0.0019173	-0.00213457	0.00262683	-0.0025164	0.00274982	-0.00840468	-0.0164714	-0.0255725	0.000386071	-0.01205	-0.00095912	-0.00414504	-0.0145323	0.00259127	0.0129116	-0.00606002	-0.00259176	-0.00824194	0.00957643	0.00464754	-0.00495841	0.00795235	0.00738548	0.0016501	0.00251939	-0.0132629	0.00709707	-0.00606604	0.00270608	-0.00812637
NDAR_INVUU803ZZV	210304_N06_0271_BHWTN2DSXY	35.56	17.91	14.29	6581.69	37.69	0.00773	3985849	160261	296803	159011	297906	25320	91391	2614	3649071	1833258	1.99	3024970	1813949	1.67	97.3415	97.595	89.61	150.5	523.5	12546	5156	6590	50	750	78	Male	XY	White	Not Hispanic or Latino	UNKNOWN	0.000951385	0.0179874	0.0199982	-0.000218364	0.00969235	-0.0123188	0.00520887	0.00359289	0.00182814	0.00287524	0.000482514	0.009072	0.00620443	0.00906392	0.00653269	0.000385282	0.00171527	-0.000540855	-0.00296939	-0.00553115	0.00144032	0.0136366	-0.00952933	-0.00697163	-0.00214567	-0.0055464	-0.00964699	0.00213842	0.0006327	-0.00757916	-0.00882202	-0.0101226
NDAR_INVUU956FY6	210603_N06_0327_AH5JGFDSX2	39.73	40.21	1.72	24404	40.91	0.00078	3972057	167494	301605	168025	300734	25803	124010	0	3680869	1859410	1.98	3034356	1901704	1.6	96.9318	97.7957	91.43	150.5	487.75	13396	5438	7103	37	818	85	Female	XX	White	Not reported	EUR	0.00388778	-0.00385715	-0.00360118	-0.00257594	-0.00358737	0.00293391	-0.0181256	-0.00360514	-0.00372177	0.0046135	-0.0105754	-0.00499588	0.00402234	0.00276427	0.0015152	-0.00242685	0.00934313	-0.000311047	-0.00940714	-0.00727548	-0.0025137	0.00427459	0.0131121	-0.00890708	-0.000988461	-0.00133746	0.0111294	-0.00418605	0.0182454	-0.0142413	0.00136403	-0.0257169
NDAR_INVUU960NP9	210910_N07_0131_BHJHFYDSX2	41.38	20.9	17.26	7172.64	43.86	0.0026	3945319	160095	294270	160110	292152	25053	88216	2493	3620871	1825738	1.98	2974923	1819639	1.63	97.4637	97.7154	90.33	150.5	532.25	13295	5428	6981	65	821	77	Male	XY	White	Not Hispanic or Latino	EUR	0.00362935	-0.001896	0.00118754	-0.000276112	-0.00382032	0.00981187	0.00156243	-0.00366685	0.0104294	-0.00340963	-0.00138227	-0.00854697	-0.00310145	-0.00399105	-0.00820122	-0.0119843	-0.00950149	0.0063443	0.00276555	-0.0123717	0.0157177	-0.0008042	-0.0046901	0.0038297	0.00495101	-0.00577998	0.020948	0.00606906	0.00757041	0.0224709	-0.0106955	0.00653041
NDAR_INVUV009TMH	210304_N01_0325_BHWNTFDSXY	33.51	16.97	12.46	13305.4	35.49	0.0004	3922977	163026	287050	161660	287635	24346	90477	3309	3613320	1817845	1.99	2929985	1831034	1.6	97.2268	97.4866	90.04	150.5	552	12087	4940	6345	48	754	87	Male	XY	Unknown	Unknown	EUR	0.00384384	-0.00498506	-0.00284356	-0.00161932	0.00409212	-0.00964074	0.0201023	-0.00300825	-0.000729349	0.00573673	-0.00467923	0.00504606	-0.00882163	0.00302226	0.00758097	0.00410203	0.00415638	-0.00597189	0.00165635	0.00772863	0.00415826	-0.00474636	-0.0151121	-0.00409454	-0.00782847	0.00557222	-0.00422528	0.00567737	0.00484443	0.00709365	0.00210076	0.014906
NDAR_INVUV068ZCG	210527_N03_0317_AH53NFDSX2	33.28	32.97	1.12	7609.65	34.41	0.00052	3979697	166221	302432	165423	302072	25930	124661	0	3671584	1852099	1.98	3068249	1873763	1.64	96.7662	97.6336	89.99	150.5	540.75	12075	5011	6326	36	702	89	Female	XX	White	Unknown	EUR	0.00340591	-0.00395515	-0.00196532	0.0016946	0.00878351	-0.00180766	-0.00645053	-0.0110929	-0.00182189	-0.0123171	0.00758837	0.00441076	-0.0174666	0.00993578	0.00944547	-0.00787304	-0.00387274	0.0109219	0.00971219	0.0270223	0.000917726	-0.00721721	0.00833798	0.00421739	-0.000600685	0.00179583	-0.00524167	-0.0125198	0.00888495	0.00157961	0.0114954	-0.0160089
NDAR_INVUV182FDU	210510_N02_0355_BH3N7VDSX2	31.76	16.47	14.05	16394.8	33.52	0.00047	3940420	161835	289460	161504	289860	24228	87046	2592	3619830	1823847	1.98	2961013	1824656	1.62	97.4267	97.6833	89.79	150.5	548	12407	5045	6514	65	783	59	Male	XY	White	Not Hispanic or Latino	EUR	0.00360357	-0.0046713	-0.000375379	-0.00238832	0.00116205	0.00101006	0.00748794	-0.00376331	-0.019361	0.0184405	-0.00411444	0.00765865	-0.00866564	0.00481278	-0.0102497	0.00747281	0.00581156	0.00171746	0.00599706	0.00837019	0.00703009	-0.000548929	-0.00183385	0.00342783	0.00237983	0.00548037	0.0112908	-0.00162659	-0.00368285	-0.00596237	0.000226355	0.0032764
NDAR_INVUV277HCF	210924_N02_0411_AHLJMFDSX2	45.09	45.16	1.25	7876.4	46.67	0.00134	3982553	166006	305813	165140	305043	26550	122288	0	3678982	1852043	1.99	3073759	1877738	1.64	96.9322	97.7955	90.96	150.5	526.75	13823	5620	7250	57	896	66	Female	XX	White	Not Hispanic or Latino	EUR	0.00297253	0.0019983	0.00493938	0.00118228	-0.0118584	-0.00466636	-0.00207239	-0.00909823	-0.0142952	-0.00361683	-0.00344376	0.00114234	-0.000399521	-0.00444734	0.000785214	-0.00172093	-0.00588972	0.00178348	-0.0134568	-0.016142	0.0100825	-0.00478456	-0.010383	-0.0121649	0.00424453	-0.00351803	0.00571303	0.00739789	0.00544916	0.0260143	0.0118065	0.00658599
NDAR_INVUV288GGL	211018_N05_0394_AHLYH7DSX2	39.89	19.63	14.4	11338.5	42.4	0.00035	3935410	161082	292644	161074	291476	24974	87885	2697	3625142	1818665	1.99	2955309	1828662	1.62	97.161	97.4121	90.24	150.5	536.75	12700	5225	6637	57	781	87	Male	XY	White	Unknown	EUR	0.00375379	-0.00390771	-0.00377949	-0.00136812	0.00306814	-0.00663576	0.0171116	0.00201675	0.00536037	-0.00155054	0.0015223	-0.00273585	0.0247255	-0.00108958	-0.0136949	-0.012209	-0.00668833	-0.0011218	-0.00333857	0.00341365	-0.013276	-0.0135932	0.00237384	-0.0133082	-0.00182273	0.00261099	0.00454515	-0.00875566	0.00798337	-0.00689142	0.0188896	0.00243309
NDAR_INVUV304JFZ	210319_N05_0277_AHYHCHDSXY	36.96	37	1.33	6272.2	38.21	0.00815	4187924	162994	328542	161727	330118	29478	121667	0	3811259	1923415	1.98	3331728	1869365	1.78	96.8862	97.7529	90.1	150.5	523.25	13793	5510	7361	54	868	89	Female	XX	Not reported	Hispanic or Latino	AMR	-0.00748705	0.0161747	-0.0141856	0.0297695	-0.0128255	0.00668063	0.00399815	-0.00621613	-0.00258608	-0.00533874	0.00480749	-0.000321398	-0.0222962	0.00952629	0.00525343	-0.00249034	0.0117582	-0.00501965	-0.012524	-0.00311839	0.00883303	-0.00474104	-0.0186153	0.00138391	-0.00365217	0.00366334	-0.0313954	0.00925136	0.00962376	0.0104631	-0.00829753	-0.0171181
NDAR_INVUV389TK8	211007_N01_0453_BHLWVWDSX2	35.46	35.81	1.34	9121.57	36.66	0.00445	3970136	169152	301820	168069	299869	25572	122092	0	3683320	1856121	1.98	3030413	1904484	1.59	96.9146	97.7806	90.85	150.5	582.75	13137	5217	7091	48	781	27	Female	XX	White	Not Hispanic or Latino	EUR	0.00388885	-0.00326538	-0.00257496	-0.00190444	-0.019128	-0.00451609	0.00860416	0.00440098	-0.00337958	0.00718305	-0.0123699	-0.00564194	-0.00288535	0.00995884	-0.0042016	0.0052652	0.000913604	-0.00371883	0.00679083	-0.000562167	0.0225391	0.0101401	0.00812914	-0.000617775	-0.0128033	0.0076423	0.00534782	-0.00685758	-0.00444176	-0.00418632	0.00939726	0.0107417
NDAR_INVUV400GJ4	210304_N07_0029_BHWNNCDSXY	37.73	19.18	15.54	6694.37	39.97	0.00187	3947541	162289	291018	161245	292057	24823	89395	4055	3632962	1828790	1.99	2957879	1835778	1.61	97.2904	97.5499	89.71	150.5	539.25	12505	5150	6580	44	731	62	Male	XY	White	Not Hispanic or Latino	EUR	0.00353607	-0.00583635	-0.00413598	-0.0018827	0.00693698	-0.0103529	0.00349321	-0.0139637	-0.000478481	-0.00522398	-0.00637045	-0.000771698	0.00156637	0.00793832	0.000665222	-0.00351489	-0.00736739	0.00908817	0.0117078	0.00807444	-1.17006e-05	0.0322748	-0.00185242	0.0012779	-0.00363703	-0.0032935	-0.00513828	0.0209445	-0.00303347	0.0113624	0.0172881	0.00472777
NDAR_INVUV410ZKY	210614_N01_0386_BH72HCDSX2	40.33	21.41	17.8	10644.6	42.58	0.00378	3909408	162635	287742	162047	286078	24802	88998	4782	3609815	1819647	1.98	2903966	1842874	1.58	97.4827	97.7364	89.13	150.5	553.5	12897	5219	6794	56	828	76	Male	XY	American Indian or Alaska Native	Not Hispanic or Latino	EUR	0.00374383	-0.00476159	-0.00167456	0.0023532	-0.00410429	0.00471146	-0.00151982	-0.00733338	-0.0187088	0.00864491	-0.0088018	-0.0111101	-0.00106177	0.0109571	-0.0101146	-0.024625	-0.00577006	0.00824988	-0.00158073	0.000405319	-0.00578321	0.00293263	-0.00106289	0.00197052	0.000878046	0.00534496	0.0113293	-0.00487288	-0.032445	-0.00219907	0.0052386	0.0107648
NDAR_INVUV452ATD	210322_N05_0278_BH2LYYDSX2	33.04	17.12	14.78	8135.18	34.9	0.00058	4696359	151093	368710	148978	377902	36223	122581	4600	4132792	2071844	1.99	3855682	1805638	2.14	97.1493	97.4118	87.94	150.5	482	13705	5826	7082	50	747	20	Male	XY	Black or African-American	Not Hispanic or Latino	AFR	-0.0360156	-0.00812396	0.00205125	-0.00293412	0.0147291	-0.00104742	-0.0054155	0.000366496	0.00466011	0.000325999	0.0058966	0.00242903	-0.00935209	0.0150899	-0.00751043	-0.00110146	0.00248786	0.000478455	-0.00486702	0.0013418	-0.00855023	0.00609524	-0.00504544	-0.00809181	0.00489359	0.00338168	0.00468688	-0.00360459	-0.000988867	9.00818e-05	0.00207218	-0.0129967
NDAR_INVUV503NXR	210607_N01_0382_BH5V3TDSX2	35.83	18.78	16.09	19488.6	37.77	0.00037	3963753	160110	296581	159210	295477	25317	89044	2447	3631939	1832571	1.98	2998747	1818217	1.65	97.5152	97.7693	90.19	150.5	534.25	12914	5237	6762	64	851	NA	NA	XY	NA	NA	EUR	0.00227419	-0.00144342	0.00275662	0.00209904	-0.0069116	0.00735536	0.00260073	-0.0156241	-0.0157845	-0.00898827	0.0118591	0.0176071	0.0036462	0.00116046	0.00888227	-0.00276803	0.0114852	0.003867	-0.00578308	-0.00976182	-0.00145824	0.00725533	0.00292098	0.0242921	-0.000897458	-0.00325259	-0.00311999	-0.0138771	-0.00806435	0.015778	-0.00555369	0.0163597
NDAR_INVUV564TT1	210920_N06_0384_BHKKNMDSX2	45.29	44.97	1.22	9739.69	46.94	0.00157	3974682	167321	302082	166466	301700	26028	119075	0	3679898	1855175	1.98	3046502	1892138	1.61	96.7469	97.6057	89.32	150.5	496.5	12966	5360	6728	49	829	46	Female	XX	White	Not Hispanic or Latino	EUR	0.00343562	-0.00437742	-0.00108773	0.000487892	0.0114191	0.00584934	-0.00853611	0.00343889	0.0115201	-0.000841228	0.00415131	-0.0063893	0.0218466	0.011755	-0.0139627	-0.0129681	-0.00768532	0.00225436	0.00129311	-0.0126075	0.00561692	-0.00824099	-0.000782927	0.0137309	0.00662884	-0.00279698	0.00153738	-0.00614559	-0.0117428	-0.00507071	0.0024421	0.00853864
NDAR_INVUV599GA9	210331_N05_0285_BH2LVTDSX2	41.3	43.07	1.79	25320.3	42.38	0.00047	3996584	167440	304780	166689	304847	26858	123323	0	3694097	1867238	1.98	3070749	1896819	1.62	96.9552	97.8198	90.67	150.5	460.8	13555	5454	7146	59	896	66	Female	XX	Unknown	Unknown	EUR	0.00294962	-0.004552	-0.00147631	0.00154962	-0.00942808	0.00656763	-0.0141608	-0.012835	-0.00890137	0.00953394	-0.012012	-0.00705152	0.00578856	-0.019781	-0.00717456	0.019664	0.00788279	-0.0131478	-0.010605	-0.0120117	-0.000165527	-0.00134945	0.00645297	0.0136104	0.0131379	-0.00727807	0.00350241	0.00795013	0.0073755	-0.00912334	0.00878393	-0.0189111
NDAR_INVUV717XKC	210331_N07_0045_BH2LM2DSX2	37.45	19.6	16.61	10119.2	39.58	0.00203	3949408	162467	292554	161752	291597	25441	86051	4174	3644370	1832878	1.99	2950578	1850235	1.59	97.4401	97.7012	90.6	150.5	504	12809	5228	6733	54	794	79	Male	XY	White	Not Hispanic or Latino	EUR	0.000911644	0.0186353	0.0227374	0.000193215	0.00120151	-0.0105563	-0.0107834	-0.0100107	-0.00521197	-0.0156639	0.00508776	-0.00893336	-0.00947559	-0.0132516	-0.00360714	0.005223	-0.000593214	-0.00347634	0.00794102	0.000433885	-0.00088769	0.0143851	0.0140743	0.00557195	-0.00647443	0.015788	0.00280355	0.0137827	-0.0300318	0.0098481	0.0114544	-0.00757604
NDAR_INVUV999RRQ	210319_N07_0037_BHYH57DSXY	33.61	34.45	1.44	11966.2	34.6	0.00291	3949622	167678	300583	166239	300080	25594	122665	0	3656589	1844899	1.98	3026236	1883875	1.61	96.9823	97.8469	92.05	150.5	534.5	13084	5255	6959	55	815	81	Female	XX	White	Not Hispanic or Latino	EUR	0.0034254	-0.00369466	-0.000570899	0.000586794	-0.0105926	0.00555437	-0.00506752	-0.00548598	-0.0031105	-0.0131058	0.0147132	-0.00153328	-0.0175871	0.0014804	-0.00561345	0.0127417	0.00622039	-0.0014214	0.00622892	-0.00402448	-0.00713806	-0.00879629	0.0121213	0.0100768	0.00248314	-0.000885628	0.00718019	-0.00904528	-0.00307028	-0.0178858	-0.0207135	0.00329601
NDAR_INVUW000VW1	210322_N05_0279_AH2LY7DSX2	35.29	18.19	15.76	9217.59	37.29	0.00043	3921831	163366	288209	163053	286392	24832	91500	2543	3621832	1826880	1.98	2909870	1851359	1.57	97.4497	97.7032	89.59	150.5	536.25	12802	5129	6801	49	823	25	Male	XY	White	Unknown	EUR	0.0038051	-0.00256666	-0.00206935	-0.000295887	-0.0087454	0.000414777	0.000962915	0.00391456	0.0130779	-0.0114779	0.0167237	0.00355871	-0.0193828	0.00843557	-0.00735993	-0.00488172	0.0099705	0.00167506	-0.00712076	0.00359933	-0.0181778	-0.00605016	0.0121489	-0.0134568	-0.00641364	0.00283272	0.00547398	-0.0114804	0.0139712	-0.00769529	0.0035375	0.00816089
NDAR_INVUW002UY0	210927_N05_0381_BHLKCGDSX2	35.96	36.3	1.17	5765.8	37.18	0.00144	4000189	166629	304131	165829	304238	25977	122884	0	3691220	1860468	1.98	3085224	1881992	1.64	96.7843	97.6445	89.57	150.5	518	12489	5134	6574	50	731	81	Female	XX	White	Not Hispanic or Latino	EUR	0.00362371	-0.00489703	-0.00256359	-0.00296464	0.00778239	-8.14034e-05	-0.00573851	-0.00226089	0.012277	0.000709035	0.000859617	-0.00185907	-0.00688022	0.00700573	-0.00388582	0.00504581	-0.0162194	-0.000425465	-0.00890901	-0.000913827	0.0143942	0.010374	0.00534016	0.00793648	-0.00586514	0.0102492	0.00531466	0.00971949	-0.0117915	-0.00211704	0.0116538	-0.00598101
NDAR_INVUW009HKN	210920_N01_0443_BHKLJJDSX2	33.34	17.42	14.57	11677.5	35.25	0.00428	3935913	162525	288218	161810	289076	24116	89098	2501	3624599	1829893	1.98	2937333	1841029	1.6	97.3894	97.6425	89.46	150.5	603	12246	4971	6488	59	728	60	Male	XY	White	Not Hispanic or Latino	EUR	0.0034133	-0.00534255	-0.00181954	-0.00244939	-0.000761711	-0.00932018	0.00966057	0.000261716	0.0141902	0.00489071	0.00994054	0.01613	-0.0241688	0.0172798	0.00850179	0.00292885	0.0016078	-0.00177649	-0.00495401	-0.000465273	-0.00785517	-0.00467899	0.010177	0.00518944	-0.000495473	-0.011831	0.00532957	-0.011878	0.0104055	0.007318	-0.004484	0.00129714
NDAR_INVUW029BHY	210610_N08_0026_AH5YLTDSX2	52.69	52.51	2.09	12498.8	54.48	0.00629	4003080	168581	304685	168754	303386	27066	126207	0	3714048	1878069	1.98	3051732	1924248	1.59	97.0696	97.929	89.59	150.5	526.25	14274	5694	7564	59	957	89	Female	XX	White	Not Hispanic or Latino	EUR	0.000839553	0.0191432	0.0252256	0.00289091	-0.0151606	-0.00767627	-0.0226918	-0.00805104	0.0178446	-0.00873185	-0.0038851	-0.0162148	0.0021274	0.00280518	-0.00125872	-0.006944	-0.00261627	-0.00243988	-0.0131688	-0.0129954	-0.00223786	0.00620349	-0.00336629	-0.00276802	-0.000988445	-0.0116872	0.00961082	0.015104	0.0056278	-0.00728502	-0.0103099	0.00765385
NDAR_INVUW066CXD	210322_N04_0283_BH23YWDSX2	38.17	37.14	0.99	17329.1	39.51	0.00057	3984034	166485	302277	165853	302729	25580	127392	0	3677014	1853479	1.98	3070363	1876849	1.64	96.7925	97.6575	87.81	150.5	530.75	12596	5194	6565	52	785	86	Female	XX	Unknown	Unknown	EUR	0.00369717	-0.00485919	-0.00270657	-0.000617001	0.00424855	-0.000174043	0.00484405	-0.0017644	0.0114502	0.0101267	0.00142949	0.0118933	-0.00852405	-0.0184579	0.00337834	0.00562497	0.00248597	0.00621631	0.00266156	-0.00831372	0.0135491	-0.00863846	-0.00737646	0.0169936	0.00942521	-0.00112341	0.00314778	0.0096923	-0.0164301	0.00272092	0.00270292	0.0141023
NDAR_INVUW103HXR	210319_N01_0332_BHYHYMDSXY	32.19	32.08	1.2	6326.44	33.31	0.00178	3971211	167975	300436	167122	301127	25145	124421	0	3675969	1852521	1.98	3042917	1890353	1.61	96.8071	97.6726	88.99	150.5	573	12593	5226	6585	54	728	65	Female	XX	White	Not Hispanic or Latino	EUR	0.00366298	-0.00433123	-0.00204968	0.00197387	-0.00579847	-0.00409166	0.0101593	-0.00611067	-0.0015647	-0.0112286	0.0109875	0.00228795	-0.0139676	0.0125735	-0.010246	0.00350247	-0.00280327	0.000756896	0.00139576	0.00871063	0.00182275	-0.0159458	-0.00395342	-0.0175953	0.00230303	0.0159452	-0.00940185	0.00201684	-0.0245308	-0.00028914	-0.00939873	-0.0055838
NDAR_INVUW245ZJN	210920_N06_0384_BHKKNMDSX2	41.1	21.4	18.21	7805.4	43.46	0.00069	3924406	161111	288369	161057	289143	24607	86539	2291	3615844	1821140	1.99	2934870	1832729	1.6	97.3683	97.6105	88.78	150.5	513.5	12307	5166	6331	45	765	68	Male	XY	White	Not Hispanic or Latino	EUR	0.00359582	-0.00566893	-0.00282561	-0.000957669	0.0172277	8.07959e-05	-0.0132689	0.000604108	-0.00670942	0.00946221	-0.0123351	0.00122569	-0.000475614	0.000544811	-0.0133083	-0.011168	-0.00965269	0.000345798	0.0023953	-0.00581319	0.00255556	-0.0107202	0.00502061	-0.0108383	-0.00565785	-0.000343889	0.00731295	-0.015816	-0.0136541	-0.00961185	0.00486686	0.0119407
NDAR_INVUW297ALM	210924_N04_0388_AHLJGCDSX2	37.61	19.36	15.97	7664.4	39.82	0.00053	4000554	160307	299386	160603	297748	25785	89412	4716	3668188	1846280	1.99	3025729	1832768	1.65	97.4509	97.7053	89.64	150.5	549	13092	5313	6947	47	785	76	Male	XY	White	Not Hispanic or Latino	EUR	0.000864228	0.019228	0.023484	-0.00108015	-0.000470567	-0.01255	-0.00400794	-0.00176257	-0.00265852	0.00522876	0.00404402	0.00946336	0.00627631	0.0120647	0.00495986	-0.00805463	-0.00673195	0.00304063	-0.010844	-0.00647136	-0.00172847	-0.000851632	0.00493906	0.00324239	-0.000721591	0.00729661	0.00666268	0.000869141	0.0121922	-0.00470738	-0.0055927	0.00846756
NDAR_INVUW449HC7	211021_N05_0395_AHMWG2DSX2	36.25	34.15	0.92	20323.3	37.55	0.00039	4221930	156408	336432	154325	339361	29544	159481	0	3795684	1910372	1.99	3445695	1792596	1.92	96.6338	97.5032	90.28	150.5	505.5	12764	5289	6694	46	735	89	Female	XX	Black or African-American	Unknown	EUR	-0.00563194	-0.00672383	-0.00127262	-0.00188881	0.0110192	-0.00600912	0.00554921	-0.00600066	-0.00459128	-0.00471336	-0.00167295	-0.00540432	0.00145821	0.00365268	0.00749731	-0.00718063	-0.00738399	0.00778728	0.00379025	0.0124057	-0.00457927	-0.00662816	0.00333535	-0.00590759	-0.00514267	-0.00185005	-0.000581073	0.00629832	0.006205	-7.29159e-05	-0.000953668	-0.00152186
NDAR_INVUW472BC3	211012_N04_0398_AHLY2HDSX2	40.75	20.64	16.58	24692.8	43.1	0.00031	3964155	160358	295410	160002	293662	25548	87022	2454	3636200	1834428	1.98	2992410	1824927	1.64	97.4014	97.6569	89.96	150.5	457.5	12718	5154	6727	47	790	71	Male	XY	White	Unknown	EUR	0.0023884	-0.00478065	-0.00213136	-8.07245e-05	0.00545918	-0.000534519	-0.00288605	-0.00182201	0.0146332	0.00301573	-0.0159278	-0.017821	0.0135553	-0.0110425	-0.00949925	0.0127715	-0.00980496	-0.00678158	-0.000616684	-0.00687898	0.0124497	0.0015689	0.00532409	0.00246078	-0.00609852	0.00682494	0.0158626	-0.000681662	-0.00645144	-0.00334205	0.0163553	0.0138328
NDAR_INVUW607XV8	210331_N06_0287_BH2LL2DSX2	36.92	19.13	16.1	6834.21	39.06	0.00481	3951790	162438	290657	162634	289185	25002	89390	4128	3643361	1837183	1.98	2943943	1851870	1.59	97.3552	97.6196	89.87	150.5	497.5	12553	5130	6611	49	763	27	Male	XY	White	Not Hispanic or Latino	EUR	0.00389968	-0.00439492	-0.00245458	-0.000750987	0.00692755	0.000323573	-0.0081082	0.00659439	0.008666	0.000747415	0.00136729	2.96713e-05	-0.00381109	-0.0105625	-0.00589959	-0.00254598	0.00349957	0.00617284	-0.00307653	-0.0187266	0.0146221	0.0182358	-0.00882734	0.00503718	-0.00440179	0.00185518	0.00242591	0.0146489	0.00281077	0.00808463	-0.00943634	0.00907968
NDAR_INVUW651FMD	210524_N04_0322_BH53WWDSX2	37.07	36.17	1.21	6656	38.42	0.01673	3973178	166558	301348	166734	301316	25669	120640	0	3675812	1846645	1.99	3054444	1880633	1.62	96.7508	97.6133	88.43	150.5	543	12698	5222	6680	47	749	56	Female	XX	Not reported	Not reported	EUR	0.00342582	-0.00402664	-0.00220686	-0.0013245	0.00504194	-0.00563709	0.00493255	-0.0134694	-0.0165593	-0.00723134	0.0089273	0.0135992	0.010087	0.0123525	-0.00467322	-0.000324176	-0.00303316	0.000107462	0.00518419	-0.0045526	-0.0165402	0.00591787	0.000377663	0.0148039	0.0157304	-0.00420175	-0.00161544	0.000719218	-0.00295194	-0.0131256	0.00243119	-0.00473227
NDAR_INVUW695HM0	210603_N05_0320_AH5JFYDSX2	37.11	18.54	14.54	15088.4	39.34	0.00043	3923398	158805	293179	158013	293233	24848	92056	2510	3592945	1806452	1.99	2973784	1791101	1.66	97.2732	97.5316	90.92	150.5	492.6	12523	5091	6668	49	715	74	Male	XY	White	Not Hispanic or Latino	EUR	0.00387766	-0.00577518	-0.00417071	-0.00131253	0.00500328	-0.00585453	0.0102161	0.00151531	-0.00813077	-0.00051469	-0.0134921	-0.00835964	0.00477542	0.00849612	0.0104514	-0.00386608	0.00430989	-0.00981604	-0.0132087	-0.00695512	0.00386994	0.00308612	0.00352553	0.0151423	0.00233557	0.00376533	0.00235193	-0.00710092	-0.0162166	6.35488e-05	-0.000168608	6.02627e-06
NDAR_INVUW772TYR	210902_N06_0378_BHJHH5DSX2	38.89	38.83	1.46	7298.55	40.24	0.00982	3979560	168374	299357	168178	300339	25531	120724	0	3690659	1861492	1.98	3034553	1907042	1.59	96.7662	97.6309	88.87	150.5	528.5	12417	5140	6417	56	804	56	Female	XX	White	Not Hispanic or Latino	EUR	0.00350873	-0.00479376	-0.00175416	-0.00270103	0.0160268	0.000670527	-0.00619431	0.000268532	0.0155945	0.010165	0.00836575	0.015606	0.00778119	-0.00849377	-0.00997984	9.46878e-07	-0.0116903	-0.000649503	-0.00281649	-0.000515069	-0.0167542	-0.00707353	0.0042231	-0.00256206	0.00144296	-0.00193361	-0.00301103	-0.00725122	-0.0143527	-0.0102378	-0.00219631	0.000727763
NDAR_INVUW850UHP	210331_N04_0289_AH2LLVDSX2	38.86	20.22	17.09	25560	40.96	0.00062	4724058	149478	374119	146235	383652	36918	124457	4811	4144338	2081932	1.99	3899667	1795221	2.17	97.2965	97.5597	88.73	150.5	510.25	14521	6132	7475	40	874	8	Male	XY	Black or African-American	Unknown	AFR	-0.0341739	-0.00869869	0.00409569	-0.00155442	0.00556713	0.00136512	-0.0039799	0.00184893	0.0043578	-0.0124445	0.006312	0.00296328	-0.00505147	-0.0121668	-0.00508804	-0.0135289	4.93043e-05	0.0106068	0.00830427	-0.00561898	0.00475758	-0.00784309	-0.000119559	0.00126778	0.00576088	0.00315164	0.00214016	0.00766995	-0.00964212	0.00346375	0.0176186	0.00665819
NDAR_INVUW880FPW	210607_N04_0331_AH5WFJDSX2	33.97	17.52	14.14	18384.5	35.88	0.00042	3932299	160229	289247	160160	290453	24494	86817	4228	3612624	1821924	1.98	2952986	1820756	1.62	97.3244	97.5862	90.21	150.5	493.25	12173	4995	6360	50	768	89	Male	XY	Unknown	Unknown	EUR	0.00384355	-0.0050197	-0.00430474	-0.00106859	0.0129968	-0.00584519	-0.00438016	0.003978	-0.0170251	0.0100982	-0.00953556	0.00513943	-0.00486449	-0.00899167	-0.00438893	0.00622657	0.00201812	-0.00232697	-0.00374826	0.00469734	-0.00942567	-0.0164205	-0.0010332	-0.0143702	-0.00233229	0.00664179	-0.00501539	-0.0123961	-0.0078263	-0.000505104	-0.00471732	-0.00809332
NDAR_INVUW894DPQ	210226_N02_0309_BHWHYLDSXY	34.95	35.55	1.32	9662.78	36.03	0.00075	3981167	167261	300667	167780	300674	25532	123828	0	3688077	1864568	1.98	3038922	1904404	1.6	96.8005	97.6697	89.35	150.5	474	12350	5089	6421	40	800	86	Female	XX	White	Not Hispanic or Latino	EUR	0.00350315	-0.00534698	-0.00232701	0.000740578	0.0092409	0.00589053	-0.0231623	-0.00621826	-0.00111699	0.0142454	-0.0118085	-0.00850813	-0.00181052	0.0177191	-0.00341631	-0.00286659	0.0174337	-0.00584035	-0.0142705	-0.00864406	-0.0165986	-0.00211588	-0.000194231	-0.0125481	0.00186518	-0.00043759	0.0111288	-0.00492823	0.00332541	0.00105375	0.00229608	0.0108376
NDAR_INVUW941DAE	210305_N02_0313_AHWT5MDSXY	37.62	37.85	1.48	9329.93	38.86	0.00041	3973259	167407	301605	166707	301251	25627	120676	0	3670427	1854082	1.98	3052683	1883423	1.62	96.8877	97.7514	89.81	150.5	501.25	12481	5157	6475	37	812	81	Female	XX	White	Not Hispanic or Latino	EUR	0.00373008	-0.00464766	-0.00252098	0.000562286	0.00882057	0.00694095	-0.0180093	-0.0135663	-0.0150992	-0.00127267	-0.00380353	-0.00636132	-0.00392925	0.0140287	-0.00463937	-0.00417289	-0.0110482	-0.00100911	0.00646025	-0.00300028	0.0145977	0.0116631	0.00738141	0.000270608	-0.00469374	-0.00729205	0.00202209	0.00660312	-0.0101915	0.00332378	-0.0123477	-0.00736184
NDAR_INVUW945NZV	210216_N04_0263_BHWMMVDSXY	37.96	37.72	1.81	6506.23	39.29	0.02553	4052319	164786	311530	164192	311017	27024	127071	0	3720030	1879135	1.98	3157420	1873797	1.69	96.9718	97.8467	90.14	150.5	488	12969	5335	6762	44	828	89	Female	XX	White	Not Hispanic or Latino	EUR	0.000608468	0.0197113	0.0264821	-1.56508e-05	0.00359721	-0.00980224	-0.0188486	-0.00861975	0.00355945	-0.0196754	0.00683199	-0.00544708	-0.00895575	-0.00937409	-0.00400597	0.00678147	0.00563204	0.0108656	0.00113308	0.00230151	0.00705314	0.00810608	-0.00809702	-0.00947673	-0.00923446	-0.002223	-0.00716773	-0.0138997	0.00550187	0.00255193	-0.0151725	0.0114873
NDAR_INVUW950LD3	210311_N01_0329_AHYH5CDSXY	35.17	35.14	1.17	7143.26	36.37	0.00057	4709327	157805	382811	154425	390565	37790	172966	0	4177926	2098520	1.99	3956442	1876647	2.11	96.7178	97.5921	91.72	150.5	503.5	14731	6122	7747	44	818	32	Female	XX	Black or African-American	Not Hispanic or Latino	AFR	-0.034244	-0.00587402	0.000281918	-0.00107897	-0.00137454	-0.0035289	-0.00133445	-0.000478794	0.00374716	-0.00516051	0.00548561	0.000108051	-0.00799347	-0.0109491	-0.00265233	0.0137365	0.00535924	-0.00794787	-0.00874945	-0.00968341	0.00359126	0.0318211	0.000768679	-0.00438372	-0.0094808	0.00158578	-0.00234074	-0.0151636	0.00489834	0.0190215	0.00891476	0.0121958
NDAR_INVUX004UTG	210311_N06_0275_AHYHYYDSXY	38.08	20.25	18.06	9718.44	40.16	0.00048	3945028	162410	291559	161426	290270	25257	87308	2578	3636548	1838030	1.98	2942532	1851278	1.59	97.513	97.7633	90.22	150.5	516.6	13000	5215	6877	56	852	75	Male	XY	White	Hispanic or Latino	EUR	0.00387044	-0.00234065	-0.00291181	-0.00131128	-0.0094095	0.00227979	-0.0133767	0.0296971	-0.00212698	0.00828936	-0.00895182	-0.00439802	0.00354055	-0.00271547	-0.00388135	0.000271669	0.00424074	-0.0024623	0.00214915	0.00209393	0.00603535	0.00154086	-0.0120029	0.00159066	0.00272716	0.0100733	0.00120563	-0.0109096	-0.0185056	0.00270991	0.00685171	0.0113072
NDAR_INVUX005ZC9	210301_N02_0311_BHWGNWDSXY	38.68	38.09	1.48	5833.1	40.01	0.00107	4534873	143039	381459	140949	386855	35174	166338	0	3960802	1992710	1.99	3922612	1700074	2.31	96.8883	97.7632	89.7	150.5	567	14703	6101	7660	61	881	0	Female	XX	White	Unknown	AFR	-0.0179993	-0.00625458	0.00139333	-0.00118791	-0.0126126	-0.00187287	-0.00462842	-0.00250223	0.0134057	-0.00706152	0.00851748	0.00657448	-0.0188517	0.0119632	0.00395855	-0.00327365	0.00717855	0.00180871	0.000590096	0.00710429	0.00696086	-0.0131448	0.00349204	-0.00424715	-0.00142677	-0.00145941	0.00952742	0.0130871	0.00972772	-0.00144794	-0.0134597	0.0084093
NDAR_INVUX006AF4	210601_N01_0378_BH53LLDSX2	32.3	31.36	0.88	11714.3	33.47	0.00046	4003944	169021	303743	167019	304462	25626	126163	0	3703720	1859419	1.99	3080609	1893491	1.63	96.5702	97.4393	91.53	150.5	521.5	12265	5064	6506	39	656	68	Female	XX	White	Not Hispanic or Latino	EUR	0.000769209	0.0110232	0.0146147	0.000336693	0.00553109	0.0395052	0.0354826	0.013655	-0.00281115	-0.0088085	-0.00239887	0.000404676	-0.00546096	-0.0162202	0.00417868	-0.00239771	0.00590445	-0.00422973	0.0126536	0.0167067	0.0058541	-0.000720951	-0.00725506	-0.00724432	0.0116904	0.00546247	-0.00437286	-0.00329657	-0.00329701	-0.00739143	0.00153571	-0.0187163
NDAR_INVUX143AYF	210301_N06_0268_BHWH7GDSXY	32.87	17.1	14.91	3950.44	34.76	0.00045	3950149	162797	289513	162282	290149	24624	91159	2601	3641028	1834149	1.99	2945349	1848140	1.59	97.4047	97.6565	89.36	150.5	545	12462	5107	6545	50	760	70	Male	XY	White	Not Hispanic or Latino	EUR	0.00393509	-0.00473112	-0.00190281	-0.000587336	-0.000177248	-0.00146716	0.00163688	-0.00298048	-0.00378132	0.0125378	0.00644695	0.0133854	0.00237025	0.0119205	-0.017557	-0.00224309	0.0115352	-0.00221227	-0.00467828	-0.00972018	-0.0131047	0.000476268	0.00616906	-0.00828487	0.00206418	0.00306753	0.00859135	0.0016178	0.0030621	-0.00421798	0.0154307	0.00233489
NDAR_INVUX189FTT	210603_N08_0021_BH5K7MDSX2	35.84	35.93	1.4	21580.9	36.96	0.00426	3974230	169445	300576	168504	299528	25694	121204	0	3686664	1857841	1.98	3032139	1906128	1.59	96.9613	97.8349	90.97	150.5	565.4	12977	5221	6888	44	824	74	Female	XX	White	Not Hispanic or Latino	EUR	0.0039896	-0.00557586	-0.00393367	0.000304835	-0.0148398	-0.00671123	-0.00328462	-0.01698	-0.0171788	0.013508	-0.00762734	0.00327484	-0.00413581	0.0111824	0.00707249	0.0152589	-0.00952769	-0.0141885	0.000517845	0.00568375	-0.018602	0.00684695	0.00100665	0.0164153	-0.00303171	-0.0131501	-0.00319388	0.0153576	0.00928617	0.00181607	0.00515432	0.0100852
NDAR_INVUX237GMJ	210603_N03_0321_AH5JHHDSX2	36.02	18.36	14.87	15248.5	38.11	0.0005	3951293	162569	291334	161981	290687	24770	90700	4255	3638070	1833221	1.98	2952927	1842584	1.6	97.3109	97.5835	90.44	150.5	527.6	12635	5132	6672	56	775	77	Male	XY	Unknown	Not reported	EUR	0.00348726	-0.00338283	0.000534856	0.00173776	-0.00215802	0.00178359	0.0131263	0.00441327	0.0107451	-0.0039114	0.0100089	0.00741212	0.0139115	-0.0108055	-0.0128599	0.00173125	-0.00201903	0.00297194	0.0152598	0.0132148	0.00939792	-0.0155372	0.00018271	-0.00877187	-0.0123703	0.00516036	0.00160382	-0.00692877	-0.0087331	-0.00651711	-0.00869569	-0.00400912
NDAR_INVUX278NF7	210527_N03_0316_BH53T3DSX2	35.64	34.74	1.16	5991.59	36.97	0.0033	3999471	168319	303370	168010	303316	25910	119375	0	3704994	1869060	1.98	3059805	1908869	1.6	96.7401	97.6012	90.63	150.5	525	12634	5229	6642	49	714	87	Female	XX	White	Not Hispanic or Latino	EUR	0.00347251	-0.00400009	-0.00132824	-0.00070713	0.000880049	6.8407e-05	0.000845351	0.0060228	0.0150962	0.00189945	-0.00983842	-0.0113631	0.00495197	0.00890073	-0.0202834	0.00164385	0.00181824	-0.00119401	0.0137906	0.000188516	0.00827318	-0.0117465	0.00920052	0.000864374	0.00202679	-0.000883177	0.00250172	-0.00986208	-0.0153285	-0.0135903	0.00831231	0.00213812
NDAR_INVUX298AMW	210524_N08_0016_BH555JDSX2	34.4	34.64	1.26	6232.09	35.53	0.00156	3971351	168437	302468	168310	301756	25975	121911	0	3678392	1855621	1.98	3040981	1897572	1.6	96.9093	97.7737	90.53	150.5	594.75	13041	5216	6983	55	787	70	Female	XX	White	Not Hispanic or Latino	EUR	0.00393626	-0.0043958	-0.00346208	0.000779198	-0.0130751	-0.00596368	0.00763516	-0.00712851	-0.00962345	0.0150556	-0.00754383	0.010332	-0.0107519	0.00425178	-0.00918155	0.00163378	-0.000686553	-0.000478098	-0.00492941	-0.00844015	0.00121897	0.0183551	0.0122439	-0.0180447	-0.00826586	-0.00154446	0.0124955	0.00811066	-0.00633674	0.0117906	-0.000410572	-0.00903049
NDAR_INVUX351TCH	210614_N05_0325_BH5WV2DSX2	44.07	23.57	19.14	25219.9	46.5	0.02496	3937862	160525	293404	160405	292331	25183	87569	2308	3624784	1830568	1.98	2951728	1836453	1.61	97.6293	97.8794	89.4	150.5	520.25	13560	5495	7083	72	910	74	Male	XY	White	Not Hispanic or Latino	EUR	0.00393449	-0.00467511	-0.00362999	-0.000614479	-0.0140077	0.00201029	-0.0128164	0.000130429	0.00775599	0.00669956	-0.00242661	-0.00146928	0.00297626	8.45339e-06	0.00393226	0.00673831	-0.00852088	-0.00052151	-0.00367799	-0.00201544	-0.0204403	0.00341656	-0.00254864	0.003691	4.92537e-06	-0.00365308	-0.0101477	0.00980314	-0.00566893	0.000450848	0.00232601	-0.00330078
NDAR_INVUX354EGE	210226_N02_0309_BHWHYLDSXY	37.77	19.87	17.68	8203.88	39.87	0.0004	3985760	160749	296853	160831	295365	25631	89206	2481	3659989	1847773	1.98	3000026	1841551	1.63	97.5157	97.7722	90	150.5	471.75	12775	5254	6679	45	797	60	Male	XY	White	Not Hispanic or Latino	EUR	0.00140479	0.00745562	0.0111646	0.00216956	0.0063327	0.0437418	-0.00522147	0.00149343	0.0132798	0.00722636	0.0106663	0.0125991	0.0163208	-0.00631632	0.00509405	0.0161338	0.00992101	-0.0134435	-0.00352137	0.00147544	0.0128777	-0.000449491	0.00193385	0.0166124	0.00446083	-0.00433171	0.000646013	0.00228778	0.0106177	-0.00918433	0.0230064	-0.014147
NDAR_INVUX411CVU	210910_N06_0380_AHJHCNDSX2	40.98	41.91	1.61	22614.2	42.26	0.00069	4681774	154891	382215	151819	389808	37582	167173	0	4139864	2081743	1.99	3954730	1843716	2.14	96.7554	97.6133	89.73	150.5	505.25	14881	6198	7697	52	934	9	Female	XX	Black or African-American	Unknown	AFR	-0.0317033	-0.00754704	0.000311483	7.617e-05	0.00745313	0.00371567	-0.0141164	-0.00141228	-0.00237575	0.00258375	-0.00223926	0.00227582	-0.00189464	-0.00549015	0.0144638	-0.0200105	-0.00368889	0.00221658	-0.00184388	-0.00825197	0.00912254	-0.00719121	-0.00761313	-0.00251188	0.00750424	-0.00133383	0.0121012	0.00343427	-0.00864698	-0.00729115	0.0127007	0.00165761
NDAR_INVUX425JH2	210614_N06_0332_BH72FVDSX2	35.31	33.52	0.78	13223.9	36.64	0.00059	3956085	166623	300255	165802	300506	25249	121526	0	3655712	1830338	2	3054128	1860597	1.64	96.4846	97.3489	90.38	150.5	520	11746	4937	6087	40	682	76	Female	XX	Unknown	Unknown	EUR	0.0035252	-0.00360301	-0.00135832	-0.00206503	0.0227212	-0.0105342	0.0121999	0.0142568	-0.0178543	-0.00123292	-0.00193532	-0.00243201	0.000934438	-0.00487276	0.0123306	0.00512861	-0.00519578	-0.00133582	0.00253631	0.00514027	-0.00842464	0.00657012	0.00743412	0.00387239	0.000412849	-0.000731838	-0.000444027	0.00900085	-0.0132809	0.0134302	-0.00345191	-0.00383713
NDAR_INVUX446EDQ	211012_N06_0396_AHLWVJDSX2	38.19	19.54	16.43	22871.9	40.36	0.00029	3930509	158881	292867	158815	291262	25055	89209	4163	3601507	1816805	1.98	2968278	1803542	1.65	97.3355	97.6054	90.19	150.5	457.25	12401	5155	6441	47	758	59	Male	XY	Unknown	Unknown	EUR	0.00359259	-0.0035434	-0.00221591	-0.000308044	0.0118963	0.00402069	-0.000718906	-0.0129337	-0.00754639	-0.00974652	-0.0101714	-0.00774359	0.00757758	-0.00260169	0.0101737	0.00146593	-0.00192924	-0.00372801	-0.00993869	-0.00280069	-0.00843488	0.00435715	0.00396256	0.00985362	-0.00783319	-0.00566366	0.00184523	0.0168585	0.00420034	-0.00819554	0.0115878	0.00948717
NDAR_INVUX464ZL8	210216_N06_0260_AHWJ5NDSXY	37.08	35.06	1.04	13939.2	38.47	0.00737	4016815	166484	306778	165541	306749	26644	122096	0	3704095	1862454	1.99	3109419	1879885	1.65	96.7445	97.6087	91.52	150.5	527.75	12951	5335	6870	41	705	68	Female	XX	White	Not Hispanic or Latino	EUR	0.000661493	0.0196642	0.0237971	-0.000871947	0.00222387	-0.0147567	0.00665596	0.00260093	0.0121728	0.000582381	0.00668521	0.0177754	0.0143834	0.00897733	0.00611872	0.00947961	0.00660217	0.00295749	0.00546945	-0.000874578	5.25982e-05	-0.000403609	-0.00319856	0.00936825	0.00903573	-0.0027545	0.00725266	-0.00748098	-0.0166989	0.00378518	0.00537915	0.00888821
NDAR_INVUX506NC0	210524_N07_0073_AH53YVDSX2	36.19	18.56	15.8	7810.13	38.29	0.00093	3950824	160303	293636	159029	294193	25384	89771	4264	3622443	1826227	1.98	2982020	1815243	1.64	97.4722	97.7421	91.21	150.5	545	12909	5210	6827	55	817	81	Male	XY	White	Not Hispanic or Latino	EUR	0.0040362	-0.00607315	-0.00268866	-0.00184625	-0.00889385	-0.00605424	0.0108842	-0.00857439	-0.00468879	-0.00861641	-0.0047722	0.000650081	-0.000930511	0.000470248	0.00820832	0.00471076	0.00315022	-0.00565422	0.000263437	0.00024335	0.00671723	-0.0111584	0.00414054	-0.00307118	-0.00470698	0.00271444	-0.00159217	0.00456777	0.00621984	-0.00838562	-0.00700313	0.00795533
NDAR_INVUX527FTY	210331_N04_0289_AH2LLVDSX2	35.55	34.71	1.21	11744.1	36.85	0.0022	3963790	167250	298479	166501	298855	25196	117641	0	3664580	1845969	1.99	3041775	1878517	1.62	96.6747	97.5405	88.36	150.5	514.25	12035	4975	6313	42	705	20	Female	XX	White	Unknown	EUR	0.00383715	-0.00346136	-0.00210272	-0.00126473	0.0168772	0.000487898	0.00259083	-0.00103308	-0.00522725	-0.00459615	0.0169715	0.0205846	-0.000101097	0.0112063	0.0128968	-0.00039585	0.00606301	-0.00459816	-0.0159044	-0.00981034	0.0127061	-0.0115661	-0.00661627	-0.00169052	0.00720111	0.00135072	-0.000728375	0.0057887	0.00926591	-0.00438843	-0.0062109	0.00111066
NDAR_INVUX544MP9	210309_N02_0314_AHWTMVDSXY	34.55	34.57	1.99	8136.74	35.67	0.03332	3963549	166795	299409	165910	299797	25220	122940	0	3663662	1847052	1.98	3043002	1877943	1.62	96.8311	97.7005	90.12	150.5	457.5	11844	4931	6097	45	771	89	Female	XX	White	Not Hispanic or Latino	EUR	0.00373045	-0.00471235	-0.00106743	-0.000872977	0.0204224	0.00879456	-0.0191237	-0.00345577	-0.0156614	-0.00219364	0.00440133	0.000903828	-0.0051616	-0.0141623	0.00304022	0.0152724	0.00203991	0.00262443	0.00235765	-0.00063932	0.024066	0.0049454	0.00306651	-0.00361813	-0.0170367	0.0055057	0.00162308	0.00405447	0.00239685	0.00645069	0.0123238	0.0102625
NDAR_INVUX587KPQ	210610_N05_0323_AH5HMVDSX2	33.36	32.97	1.09	19168.5	34.43	0.00045	3976707	169354	300031	168600	300425	25685	124654	0	3684570	1857185	1.98	3039933	1901114	1.6	96.7763	97.6467	89.62	150.5	535.75	12322	4986	6531	54	751	84	Female	XX	Unknown	Unknown	EUR	0.00352763	-0.00406453	-0.00133042	-0.00293139	0.000657196	0.000223298	0.00457931	-0.00157129	-0.0171573	-0.00234467	-0.00211069	-0.00324102	-0.00664132	0.0143718	-0.00222615	-0.00158048	0.000679062	-0.0034794	-0.0139864	-0.0130643	0.0201148	0.00100866	-0.00410517	-0.010363	-0.00812521	0.0150803	0.0147675	-0.0027783	-0.0046789	-0.00824747	-0.00116925	0.01554
NDAR_INVUX593WZY	211014_N03_0372_AHKKLLDSX2	32.29	16.44	13.89	23182.7	34.07	0.00042	3963602	160192	291563	159739	292495	24843	88771	2486	3633959	1830838	1.98	2989762	1819226	1.64	97.2057	97.4674	87.83	150.5	507.75	11409	4799	5897	43	670	NA	NA	XY	NA	NA	EUR	0.00259775	-0.00426962	-0.00235097	-0.000653755	0.0240653	-0.00433984	-6.18052e-05	0.00258914	-0.0200062	-0.000945556	0.00224559	-0.0033975	-0.00577926	-0.00113069	-0.0248327	0.0182628	-0.00707799	0.00391758	0.0135235	0.00700434	-0.0118972	-0.0201626	0.0163368	0.00472441	0.00328494	-0.00127252	0.00549968	-0.0125789	0.00732762	0.00582567	0.0134511	0.0125911
NDAR_INVUX595CX5	210510_N02_0355_BH3N7VDSX2	33.48	16.89	13.21	15642.9	35.45	0.00047	3938841	163170	288244	162398	288898	24475	91246	2562	3626872	1825460	1.99	2943144	1837245	1.6	97.2899	97.5499	89.98	150.5	556.75	12291	5072	6490	38	691	71	Male	XY	White	Not Hispanic or Latino	EUR	0.0036103	-0.00387446	-0.00153463	-0.00146015	0.000612626	0.0041605	0.0148967	0.000450313	0.0114467	0.00321177	0.000176518	0.00492457	-0.0131496	-0.00735201	0.0116916	-0.000168361	0.0105338	0.00796672	-0.000262333	0.00586603	-0.00633603	-0.00567674	0.00227799	-0.00627011	-0.000357858	-0.00091741	-0.00179502	0.0114646	-0.00199822	0.000892421	-0.00898654	0.0112743
NDAR_INVUX607MRU	210412_N01_0347_BH35MCDSX2	41.28	40.35	1.36	6675.22	42.76	0.00253	4007788	169047	305092	168419	304316	26254	128105	0	3713132	1872532	1.98	3067899	1913425	1.6	96.869	97.7329	89.94	150.5	533.5	13518	5492	7166	53	807	89	Female	XX	White	Not Hispanic or Latino	EUR	0.000695604	0.0180705	0.0218137	-0.000303961	-0.00837816	-0.00790096	-0.00435349	0.000709202	-0.00446302	0.00641038	-0.0202099	-0.00258144	-0.00616028	0.0124741	0.015957	-0.00252706	0.000804558	-0.0010605	-0.00413772	0.00963035	0.00902753	-0.00136686	-0.00588903	-0.0053498	0.000116783	-0.00494694	-0.0148081	-0.00612066	0.0150453	-0.0080875	0.000923934	-0.00545497
NDAR_INVUX758XM7	210329_N03_0278_BH2MHYDSX2	39.19	20.39	16.67	7094.94	41.47	0.00496	3976372	163848	292173	163647	291805	25333	92084	2506	3668958	1845229	1.99	2963676	1863306	1.59	97.2527	97.5089	89.95	150.5	485	12600	5225	6499	54	822	89	Male	XY	White	Not Hispanic or Latino	EUR	0.0010422	0.0187486	0.0243487	-0.00151626	0.0128269	-0.0115058	-0.0123755	-0.000483174	0.0152479	-0.00868702	-0.0121491	-0.0082223	0.00428971	-0.00680195	-0.0027943	-0.0149745	-0.00342309	0.00245079	0.0021933	-0.001313	-0.00378438	0.00471635	0.00631804	-0.00891609	-0.00844833	-0.00461747	0.00546175	0.00956023	0.00163784	0.000121689	-0.00825453	-0.020408
NDAR_INVUX791LL7	210510_N01_0367_AH3NFJDSX2	35.39	34.24	1.14	7081.15	36.71	0.0019	3925362	170196	295136	169780	294496	24898	126947	0	3651535	1839851	1.98	2975947	1904186	1.56	96.7376	97.6009	90.13	150.5	525	12481	5125	6566	51	739	72	Female	XX	White	Not Hispanic or Latino	EUR	0.00394632	-0.00571821	-0.00248345	-0.000990933	0.00883854	-0.00359434	-0.00548305	-0.0105718	-0.0140646	0.00108603	0.000342693	0.00613913	-0.0103117	0.00358468	0.00561781	0.00837119	-0.0101542	-0.00385774	-0.0184378	-0.00225277	2.32755e-05	-0.00828033	-0.00920367	0.00769913	0.00228914	0.000714801	-0.00660864	0.00895097	-0.00222422	0.000894437	-0.00137689	-0.0051964
NDAR_INVUX820FMW	210607_N08_0024_AH5VFGDSX2	34.04	17.7	15.18	20896.6	35.88	0.00052	4003334	161720	297111	161144	296662	25834	87784	4800	3670664	1852211	1.98	3021226	1840276	1.64	97.5187	97.788	90.15	150.5	549.75	12830	5211	6780	50	789	89	Male	XY	White	Not Hispanic or Latino	EUR	0.000518302	0.0195118	0.0230222	-0.000267012	-0.00522868	-0.0126165	-0.00445063	-0.00395034	-0.00821862	-0.0028978	0.0121797	0.014459	-0.000104936	0.0143626	-0.0106744	0.00458301	0.00352345	0.00679409	0.0148323	0.0144353	-1.20063e-05	-0.00210225	0.00529721	0.0109228	0.0137427	0.000249908	-0.00291693	0.00572966	-0.00816174	0.00391124	-0.00449227	-0.0228873
NDAR_INVUX915GWE	210610_N07_0083_AH5JGVDSX2	49.71	48.76	1.79	10651.8	51.5	0.01432	4038315	166793	311112	165616	310241	27237	128431	0	3729018	1883833	1.98	3114790	1904999	1.64	96.9924	97.8604	90.87	150.5	469.75	14533	5770	7714	52	997	89	Female	XX	White	Not Hispanic or Latino	EUR	0.00109814	0.0071345	0.00970114	0.00243544	-0.0264493	0.035528	0.00741089	0.00279999	-0.0152107	0.000619935	-0.0201327	-0.00945814	0.011501	-0.010622	0.00953152	0.00942841	0.00568641	-0.00348143	-0.000597646	0.00356889	-0.0128797	-0.00393053	0.00409461	-0.00886395	-0.00334541	-0.00364839	-0.0059926	-0.00182771	0.0066672	-0.00581528	-0.0131278	0.00805623
NDAR_INVUX916TA4	211004_N06_0392_AHLJK3DSX2	35.43	18.15	15.09	7006.3	37.5	0.0013	3930294	163051	288248	162585	288631	24418	89599	4310	3624671	1825770	1.99	2927135	1843907	1.59	97.3129	97.5744	89.82	150.5	515.25	12412	5139	6488	61	724	72	Male	XY	White	Not Hispanic or Latino	EUR	0.00373754	-0.00554702	-0.00457837	-0.000439114	0.00345535	-0.00710487	0.00956427	-0.016609	-0.0145271	0.00392164	-0.00501151	0.00276966	-0.00526855	-0.0161573	-0.00577013	0.00728357	-0.0161577	-0.00158145	0.00734284	0.00726779	-0.0178137	-0.00552348	0.00761478	0.00877439	-0.00131934	-0.00599717	-0.00999651	0.013914	0.00500627	2.38107e-05	0.00108147	0.00081749
NDAR_INVUX929PFM	210527_N01_0377_AH55LFDSX2	37.38	37.15	1.38	6130.37	38.66	0.00615	3956316	170076	297344	168981	297118	25655	125435	0	3682771	1859518	1.98	2992734	1923039	1.56	96.8989	97.7581	90.24	150.5	574.6	12960	5242	6890	46	782	78	Female	XX	White	Not Hispanic or Latino	EUR	0.00360592	-0.00469889	-0.00427785	-0.00327977	-0.00544807	-0.0127122	-0.0159882	0.0512664	0.000329406	-0.0138809	0.0155947	0.00599228	-0.0224747	-0.00582647	-0.000168336	-0.00433685	-0.00938099	0.00900192	0.0152356	0.0150615	-0.00772975	0.0131813	-0.0106612	0.0183278	0.00748165	-0.0164741	-0.00474001	-0.0143814	0.00729586	-0.003724	-0.0213519	0.00848544
NDAR_INVUX934FEG	210601_N07_0076_BH5J33DSX2	37.68	19.81	17.5	19189.7	39.72	0.00043	3948412	160196	293348	160251	291473	25422	86635	4162	3629892	1835186	1.98	2960846	1835176	1.61	97.4895	97.7502	90.8	150.5	506.6	12913	5255	6838	54	766	88	Male	XY	White	Unknown	EUR	0.00330753	-0.00331396	-0.00158845	-0.00110118	-0.00588978	0.00622514	-0.00794489	-0.000884719	0.0161884	-0.00436468	-0.00260468	-0.00394163	-0.00371443	-0.00420743	0.0100301	0.0226646	-0.00880476	-0.00370164	-4.8487e-05	0.0115874	0.00459481	-0.0157297	0.00885552	-0.00748918	-0.000559793	-0.00822976	0.00965985	0.00868245	-0.000469243	-0.0108549	-0.00376736	0.0171641
NDAR_INVUX949ETP	210506_N05_0304_AH3MC2DSX2	36.07	17.68	13.71	6548.12	38.33	0.00454	4033435	156257	303865	155082	305935	26261	90143	3174	3665245	1839232	1.99	3114943	1780441	1.75	97.1224	97.3733	88.05	150.5	535.25	12218	5045	6416	58	699	7	Male	XY	White	Not Hispanic or Latino	UNKNOWN	-0.0011611	0.0198303	-0.0214274	-0.0295364	0.0177925	-0.00328718	0.00746415	0.00525554	-0.00616363	-0.00497065	-0.00248632	-0.00455692	-0.00558255	0.0136309	-0.00262669	0.00378197	-0.00388628	-0.000717918	-0.00309298	-0.0138258	0.00281938	0.00409719	0.0155238	0.00755085	-0.0140613	0.000242931	0.00275141	0.017333	-0.00154908	-0.00250311	0.00548894	0.00851112
NDAR_INVUX976HMK	210329_N07_0043_AH2LLNDSX2	31.6	16.51	14.02	7392.15	33.42	0.00239	3942434	161460	290780	160701	291313	24673	87975	2555	3627362	1825881	1.99	2957634	1831030	1.62	97.3272	97.5822	89.56	150.5	522.5	12238	4954	6497	49	738	75	Male	XY	White	Not Hispanic or Latino	EUR	0.00352777	-0.00391639	-0.00078395	0.000320882	0.00400941	0.000223626	0.00704725	-0.00227554	0.0131986	0.00889804	-0.00473926	0.00659668	-0.00842829	-0.00855158	0.00564189	0.0187743	0.00207476	-0.00123874	0.00190304	-0.000569211	0.0061479	-0.0150275	0.00420434	0.0164255	0.0013711	0.00060317	0.000208847	-0.0041323	-0.00799163	-0.00987458	-2.52424e-05	0.00337636
NDAR_INVUY069ZY9	210506_N01_0364_AH3NKMDSX2	42.2	41.78	1.35	9397.45	43.71	0.0013	4084544	166560	314798	165819	314501	28000	130135	0	3759038	1897389	1.98	3172588	1902019	1.67	96.8142	97.685	90.9	150.5	475	13591	5541	7177	47	826	73	Female	XX	Not reported	Hispanic or Latino	AMR	-0.00259653	0.0240904	-0.0224093	0.0368608	-0.000903374	0.00204674	0.00177002	-0.00131392	-0.000536331	-0.0147058	-0.000176598	-0.00612465	0.00533249	-0.0132154	-0.000999099	-0.00544809	0.00275563	0.00396683	0.0167	0.0161076	0.0109979	-0.00788463	-0.00630297	-0.00924189	-0.0110138	-0.00635212	-0.0104365	-0.0164578	0.0105061	-0.00811918	0.00883614	-0.000884482
NDAR_INVUY075JNB	210301_N02_0311_BHWGNWDSXY	37.73	19.87	17.06	8277	39.84	0.00358	3961156	162720	292832	161214	293294	25427	87465	2400	3647913	1840514	1.98	2965575	1849211	1.6	97.5107	97.76	90.54	150.5	545.5	12986	5172	6939	64	811	74	Male	XY	White	Not reported	EUR	0.00366677	-0.00208113	-0.00227862	-0.0013316	-0.00941355	0.00330236	-0.00258784	0.00114981	-0.0196891	0.00971954	-0.00970244	0.00166045	-0.0025271	0.00797539	0.0098879	0.00568704	0.00945459	-0.00254621	-0.00501303	0.00520356	-0.0169131	0.00339368	0.00513039	-0.00283376	-0.00750409	-0.00199859	0.000312459	0.000888523	0.0128045	-0.00253722	0.00569043	-0.00419339
NDAR_INVUY213UB2	210610_N06_0331_AH5JF5DSX2	35.86	18.64	15.57	15930.8	37.87	0.00072	3950873	161838	291814	160686	292048	24776	87331	2417	3634359	1829533	1.99	2966419	1833680	1.62	97.4666	97.7303	90.08	150.5	472.8	12539	5203	6491	52	793	89	Male	XY	White	Not reported	EUR	0.00430262	-0.00542203	-0.00311633	-0.000372003	0.00546601	-0.000168191	-0.00376465	-0.00735991	-0.000654124	-0.0166418	0.0106588	-0.00403575	-0.00477708	-0.00610135	-0.0118947	0.0260235	0.00153939	-0.00998977	-0.00859302	-0.0194667	0.0162467	-0.0130126	-0.00266358	0.00613952	0.0131209	-0.00145826	0.00224709	-0.0204786	0.000644445	-0.00115862	-0.00141376	0.0081264
NDAR_INVUY263CCU	211004_N01_0450_AHLWM3DSX2	40.02	21.08	17.44	12846.2	42.29	0.00039	4017933	158731	301674	157646	301793	26213	92775	4803	3665579	1850086	1.98	3062614	1812075	1.69	97.5121	97.7689	90.07	150.5	484.25	13402	5438	7015	50	899	62	Male	XY	White	Hispanic or Latino	EUR	2.90113e-05	0.0101746	0.00259167	0.0110862	-0.00382397	0.0253648	0.00729114	-0.00648536	-0.0187803	-0.00951836	0.0174712	0.00949054	0.0164124	-0.0138728	0.00900456	0.00135664	0.00293469	-0.00668779	-0.000953081	-0.00950227	0.0051174	-0.0101394	-0.00580744	-0.00386282	-0.014634	-0.00387479	-0.0082153	0.00775944	0.00423101	-0.00192043	0.0182754	-0.00985998
NDAR_INVUY266NTH	210902_N07_0128_AHJH3NDSX2	37.98	19.49	15.93	7800.67	40.22	0.00469	3935373	160660	290644	159489	290990	25084	90162	2587	3615949	1821113	1.99	2957237	1819906	1.62	97.4127	97.6621	89.42	150.5	543.25	12888	5203	6846	53	786	76	Male	XY	White	Not Hispanic or Latino	EUR	0.00373915	-0.00532151	-0.00162883	-0.00105164	-0.00535932	-0.00507756	0.0101159	-0.00550287	0.0137458	0.00961755	-0.00246845	0.0125395	-0.0112095	-0.0227141	0.00186628	0.0218082	-0.000455308	0.00464476	0.00172498	0.00635672	0.00397784	-0.00269266	0.00775019	-0.00156552	0.00553053	-1.63796e-05	0.0146293	0.0184613	0.00466694	-0.000984996	0.00921815	0.00945474
NDAR_INVUY436NDZ	211007_N08_0080_AHLYCKDSX2	38.17	38	1.24	22263.3	39.4	0.00073	3976266	166428	304702	165726	302462	26211	122191	0	3670118	1855214	1.98	3062723	1879431	1.63	96.9145	97.7802	91.47	150.5	516.75	13553	5383	7242	55	873	60	Female	XX	White	Not Hispanic or Latino	EUR	0.00407762	-0.00533994	-0.0033774	0.000580001	-0.0164635	-0.000622857	-0.00469162	-0.0141216	-0.00647935	0.00842537	-0.0165839	-0.00684881	0.00199484	-0.00250855	-0.0138112	-0.00516139	0.00682823	-0.000927898	0.00863026	-0.00816628	-0.0138475	0.013309	-0.0107766	0.0197994	0.0105087	-0.00319033	-0.0030271	0.0219305	-0.00377357	-0.00778956	-0.0116542	-0.00197975
NDAR_INVUY494LBL	210329_N04_0287_AH2LKHDSX2	40.08	21.24	17.89	8436.86	42.39	0.00438	4634895	149314	367466	146557	375954	36268	119004	4641	4083957	2050235	1.99	3805005	1792445	2.12	97.3248	97.5983	89.49	150.5	500.5	14794	6144	7767	58	825	77	Male	XY	Black or African-American	Not Hispanic or Latino	AFR	-0.0320601	-0.00798539	0.00162729	-0.000717214	-0.000931266	-0.00194327	-0.00147094	-0.00506047	0.000551707	0.00821467	0.00081924	0.00607145	0.0073575	-0.0110371	-0.000935808	0.0046022	0.00118406	-0.000295347	0.000150989	-0.00265925	0.000630734	0.00757536	-0.00240148	-0.00260469	-0.00715657	-0.00585243	-0.00100518	-0.00498491	-0.0029101	0.00638991	0.0139549	0.0103954
NDAR_INVUY501TNY	210510_N07_0065_BH3NV3DSX2	32.12	16.85	15.43	20816.1	33.81	0.00235	3994232	159704	296346	158722	298236	25405	89255	4178	3650077	1843023	1.98	3032176	1815288	1.67	97.3698	97.6309	90.21	150.5	543.25	12095	4995	6318	41	741	19	Male	XY	White	Unknown	EUR	0.00186636	0.00266713	0.00424698	-0.00110784	0.00193877	0.0205659	-0.00242429	0.00179307	0.0108582	0.0127116	0.00971862	0.0045664	-0.0178003	0.00663487	-0.00498036	0.00303558	-0.00627924	-0.0112727	-0.0053386	-0.0119787	0.00295943	-0.0007315	-0.00784732	0.000774798	0.011262	0.00576424	0.000736096	0.0160078	-0.0190476	-0.000776452	-0.0242357	-0.00869557
NDAR_INVUY528EBU	210226_N04_0268_AHWHW7DSXY	41.46	21.09	17.62	5627.4	43.94	0.0028	4507529	137614	369107	135383	373950	34274	95925	5581	3910859	1963542	1.99	3827858	1637405	2.34	97.4253	97.6923	88.81	150.5	489.75	14402	6030	7450	47	875	0	Male	XY	White	Not Hispanic or Latino	AFR	-0.0197676	-0.00173834	-0.00295318	0.00433426	0.00536753	0.00575917	-0.00519586	0.00202616	0.00894293	-0.00157739	-0.0003015	-0.00136564	0.00606565	-0.00502381	0.00527634	0.0129217	-0.00737209	-0.00234383	0.00219218	-0.0108834	-0.000953893	0.00626265	0.00439268	0.0130543	0.00248034	-0.0131375	-0.00727045	-0.0126469	0.00239582	-0.00643947	-0.00256858	0.00425924
NDAR_INVUY622VT8	210607_N01_0382_BH5V3TDSX2	38.41	38.85	1.21	23919.7	39.62	0.0004	3986517	169456	301676	169084	301130	26085	127809	0	3696759	1868847	1.98	3038597	1915649	1.59	97.0245	97.8906	90	150.5	540.2	13066	5376	6791	54	845	89	Female	XX	White	Not Hispanic or Latino	EUR	0.0040879	-0.00437914	-0.0031737	-0.000635311	-0.010035	-0.000511362	0.00201058	-0.00642721	-0.0166955	0.00124587	0.00541252	0.0106126	0.0128815	0.0154953	0.0061807	-0.00970705	-0.00163048	-0.000227957	-0.0117161	-0.0219023	0.0226734	0.0147939	-0.0165876	-0.00380487	-0.00985785	4.68254e-05	-0.00113763	-0.00198039	-0.00337732	-0.000819842	0.0144729	0.014638
NDAR_INVUY634TL9	210524_N01_0375_BH53YCDSX2	46.9	24.52	20.7	7730.22	49.63	0.0066	3980963	160808	297735	161520	294696	26152	90174	4108	3656882	1845414	1.98	2994168	1841735	1.63	97.6409	97.906	91.27	150.5	521.75	14203	5746	7446	57	954	81	Male	XY	White	Not Hispanic or Latino	EUR	0.00163849	0.0193246	0.022191	-0.000506489	-0.0255898	-0.00718716	-0.00530445	0.0020583	0.00241302	-0.000561686	-0.0192467	-0.00956687	0.00576459	-0.00379668	0.00240053	0.00992787	0.00435379	-0.00940341	-0.00432305	-0.0105783	-0.00146475	0.00795089	-0.0117544	-0.00402597	0.00839592	0.00711993	-0.0121043	-0.00818175	-0.00371881	0.0105411	0.00123399	0.00631272
NDAR_INVUY647GUG	210510_N01_0366_BH3NCJDSX2	35.92	36.09	1.27	7785.02	37.17	0.00055	3988698	169146	301662	167799	301975	25901	117487	0	3694091	1862463	1.98	3052775	1902693	1.6	96.8136	97.6774	90.18	150.5	530	12711	5187	6715	50	759	57	Female	XX	White	Not Hispanic or Latino	EUR	0.00371549	-0.00414527	-0.00369829	-0.00212147	-0.00342609	0.000493284	0.000509413	-0.00534997	-0.00112566	0.00986256	-0.00948509	0.00476379	-0.00325056	0.00378595	-0.00118576	0.0132434	-0.00561923	-0.0107976	0.000326046	-0.00149348	-0.00266432	0.0127278	-0.00129119	0.0135989	-0.000993875	0.00353718	-0.00681381	0.0127186	-0.000749164	0.00244145	0.0168286	0.00662304
NDAR_INVUY677NJE	211007_N07_0145_AHLVLCDSX2	36.69	36.85	1.27	16628.5	37.89	0.00052	3990140	167955	304810	166940	303424	26651	120291	0	3690403	1864926	1.98	3062145	1898087	1.61	96.9385	97.8131	90.22	150.5	545	13376	5370	7103	49	854	65	Female	XX	White	Not Hispanic or Latino	EUR	0.00327952	-0.000175503	0.00210293	0.00215905	-0.0197189	0.0103986	0.00646919	-0.000613173	-0.00425507	0.0106781	-0.0132118	0.00296355	0.00158068	-0.0188274	-0.000708443	0.00787602	0.011181	-0.00408797	0.00421036	-0.00583976	0.00390615	0.0064398	0.0062749	-0.00985571	-0.00905721	0.00110339	-0.00322237	-0.00539179	-0.00404176	0.0198732	0.0167426	0.0221774
NDAR_INVUZ072TVP	210301_N04_0271_AHWHY5DSXY	38.04	37.82	1.18	7746.7	39.39	0.00053	3963312	167878	299846	166975	299676	25345	123043	0	3669687	1850733	1.98	3033297	1889996	1.6	96.7596	97.6179	89.82	150.5	553.75	12623	5111	6709	44	759	70	Female	XX	White	Not Hispanic or Latino	EUR	0.00364258	-0.00426157	-0.00242266	-0.000749839	0.00556824	-0.00265032	0.00791473	-0.00493704	-0.00040124	0.0141051	-0.00210173	0.00186295	-0.00528362	0.00517941	-0.00498451	0.00411519	0.00258883	-0.00337658	-0.00250126	-0.00788002	-0.011001	0.00627075	-0.00185821	0.000968891	0.00996088	-0.0023532	-0.00246553	0.00347978	0.00220276	-0.00359108	0.00569699	0.0107465
NDAR_INVUZ078FD8	210311_N06_0275_AHYHYYDSXY	32.38	16.92	14.92	7497.81	34.21	0.0006	3978997	161012	294921	160303	295172	25454	89870	4404	3649374	1839785	1.98	3000199	1829394	1.64	97.4358	97.6976	90.15	150.5	525.25	12602	5142	6643	48	769	57	Male	XY	White	Not Hispanic or Latino	EUR	0.00292438	0.00140918	0.0045725	0.00103507	-0.00394935	0.0126921	0.00736604	0.000589488	-0.00230982	0.00352725	0.00299693	0.00613263	0.00886054	-0.00356302	0.00298814	0.0150268	0.00300488	-0.00981485	-0.0145307	-0.00021494	-0.00334069	-0.00154084	-0.0167766	-0.0137481	0.00072129	0.00527217	-0.00778866	-0.0127093	0.0043834	0.00950184	0.00636694	-0.00730086
NDAR_INVUZ119WCK	210311_N07_0033_AHYKCLDSXY	35.98	17.75	13.98	9264.33	38.18	0.00047	4724127	151223	374236	147573	384642	37410	123285	4773	4155937	2079132	2	3894437	1806970	2.16	97.1945	97.4678	89.65	150.5	562.5	14961	6282	7831	56	792	10	Male	XY	Black or African-American	Unknown	AFR	-0.0378734	-0.00789954	0.00164131	-0.000181516	-0.00556276	-0.00902912	0.019557	0.00247761	0.00107617	0.0134931	-0.00565321	-0.00278568	0.0083911	-7.39327e-05	0.00188509	0.00366947	0.00811542	-0.00297134	0.00199693	-0.0106735	0.00319905	0.00816929	0.0029526	-0.0065083	0.00181612	0.00210164	0.00510452	0.00501445	-0.00401527	0.00140569	-0.00243336	-0.00510203
NDAR_INVUZ167CBQ	210315_N04_0278_BHYKFJDSXY	36.9	37.51	1.38	6503.83	38.11	0.0044	3962298	169530	296947	168877	296677	25265	119005	0	3681111	1858700	1.98	3006055	1913796	1.57	96.7951	97.654	89.02	150.5	490.5	12208	5057	6370	41	740	49	Female	XX	White	Not Hispanic or Latino	EUR	0.00395905	-0.00575687	-0.00347345	-0.000738538	0.0160578	0.00054695	-0.0110007	-0.00581466	0.0148435	0.00100381	-0.00447005	0.00834074	-0.00656851	-0.0199961	0.00434233	0.0168771	0.000550981	-0.0075854	0.00486078	0.00595734	-0.0168191	-0.00675386	-0.00622334	0.00177367	0.00116752	0.00919547	-0.00702154	0.0193496	0.000181313	-0.0163055	-0.00720938	0.0118776
NDAR_INVUZ198LYY	210910_N06_0380_AHJHCNDSX2	46.6	47.16	1.55	8291.55	48.16	0.00167	4003047	166624	306185	166430	304617	26662	125482	0	3702782	1869260	1.98	3073878	1900048	1.62	96.8872	97.7573	89.22	150.5	496.75	13564	5598	7008	55	903	89	Female	XX	White	Not Hispanic or Latino	EUR	0.00176715	0.00695296	0.0098553	0.00221257	0.000283322	0.0377495	-0.00316937	0.00635906	0.0128383	-0.00393806	-0.00460277	-0.0105191	0.00607097	-0.0126103	-0.00111572	-0.0182028	-0.00868024	0.00256293	-0.00798284	-0.00404519	-0.0123249	-0.00142226	0.0110835	-0.0104166	-0.00284013	-0.00292772	0.0158568	0.00664955	0.0145699	0.0098416	-0.0159082	-0.00421788
NDAR_INVUZ262EYN	210910_N06_0381_BHJHG7DSX2	42.44	21.55	16.35	18889.4	44.95	0.00359	3897466	160210	288188	160310	288093	24569	90048	2165	3588698	1809671	1.98	2914693	1819673	1.6	97.3842	97.6411	88.68	150.5	472.25	12405	5156	6439	43	767	87	Male	XY	White	Not Hispanic or Latino	EUR	0.00394253	-0.00603237	-0.00381999	-0.000845005	0.0156833	-0.00177946	-0.00109926	-0.0044334	0.0129645	-0.0159091	0.00337005	-0.00230872	-0.00149182	-0.0170767	0.0130282	-0.00558144	-0.00551068	-0.000504272	-0.00746338	-0.00632711	-0.0027984	-0.00764513	0.00426849	-0.0068937	0.00486556	-0.00100994	0.00334459	0.00908491	-0.00620109	0.0148782	-0.00558157	-0.0133794
NDAR_INVUZ274TLX	210607_N01_0382_BH5V3TDSX2	36.33	19.13	16.5	5959.09	38.37	0.00635	4749580	167462	359465	164958	370116	37263	122243	4635	4268448	2137885	2	3745886	1986449	1.89	97.3561	97.6262	89.48	150.5	553	14706	6192	7599	65	850	85	Male	XY	Black or African-American	Not Hispanic or Latino	AFR	-0.0463402	-0.00985812	0.0040631	-0.00280815	-0.00459194	-0.00548456	0.00343969	0.00160851	0.00125835	-0.00585442	0.00630473	-0.000151744	-0.00270688	-0.0017819	-0.00105438	-0.00073793	-5.41918e-05	-0.00428626	0.00334821	-0.0052845	-0.00216737	-0.00475697	0.0131029	-0.0066464	-0.000431215	0.00862625	-0.00338844	0.00391395	0.00011338	0.00232306	0.00336571	-0.00611037
NDAR_INVUZ364TZQ	210601_N07_0076_BH5J33DSX2	38.25	19.93	16.7	6991.54	40.5	0.00311	3927314	162446	290261	162862	287916	24914	87356	2509	3626975	1828964	1.98	2921884	1852082	1.58	97.4723	97.7315	91.43	150.5	528.5	12789	5186	6768	50	785	88	Male	XY	White	Not Hispanic or Latino	EUR	0.00387906	-0.00481275	-0.00161193	-0.00103212	-0.00553011	-0.00217221	0.00153858	-0.00346103	0.00242366	-0.00202825	-0.0089935	-0.00033212	0.00146084	-0.00948716	-0.00842913	-0.0114727	0.0041382	0.00606995	-0.000156445	0.00144689	0.00289234	0.00185065	-0.0131501	-0.0100988	-0.00268968	-0.0033714	-0.00349789	-0.0177404	0.0210012	0.00629208	-0.0133315	0.0118717
NDAR_INVUZ378VAD	210927_N04_0390_BHLL22DSX2	40.17	39.53	1.35	6674.31	41.63	0.00427	3979017	166148	304947	164558	304166	26259	121223	0	3671760	1853360	1.98	3070508	1874897	1.64	96.8619	97.7239	90.12	150.5	559.5	13285	5353	7078	39	815	42	Female	XX	White	Not Hispanic or Latino	EUR	0.0031986	-0.00171325	0.000234269	-0.000784933	-0.00777156	0.00519235	0.00464048	0.00160878	0.00257094	0.00344401	0.000682359	0.00125915	-0.00754093	-0.00570669	0.00301157	0.00797936	-0.0216833	-0.0119608	-0.0154888	-0.00302736	-0.00414958	0.00609556	0.000317509	-0.00601502	-0.00802235	-0.00629848	-0.00501985	-0.0189228	0.00531175	-0.0135014	-0.0125292	0.00598694
NDAR_INVUZ505GNJ	201231_N04_0240_AHMYVCDSXY	37.2	19.35	16.65	10208.8	39.32	0.00278	3935330	161160	291821	160566	291267	24912	88012	2560	3620515	1826677	1.98	2950979	1831663	1.61	97.4674	97.727	91.65	149.36	509.2	12908	5269	6821	53	765	29	Male	XY	White	Not Hispanic or Latino	EUR	0.00338551	-0.00436478	-0.00237521	0.000635319	0.000179398	0.00143658	-0.0022081	0.00132518	0.00301238	-0.00710641	0.012452	0.00606626	0.0129305	0.0196885	-0.0187674	-0.00369365	0.00345762	-0.000639272	0.00230821	-0.00657244	-0.00143686	-0.0144537	-0.0033833	0.000589104	0.0112563	0.00584363	-0.00939676	-0.0075876	-0.0114633	-0.000729702	-0.00149029	-0.00684367
NDAR_INVUZ754AXQ	210603_N08_0022_AH5JG5DSX2	36.66	19.19	16.85	23318.1	38.6	0.00047	3955823	161916	292155	161335	292074	25025	88325	2564	3633605	1836313	1.98	2970542	1835467	1.62	97.5647	97.8235	89.35	150.5	588.4	12869	5266	6784	50	769	NA	NA	XY	NA	NA	EUR	0.0036578	-0.00465315	-0.00383548	0.000898593	-0.016093	-0.00278146	0.00588376	-9.41428e-05	-0.000760466	0.0037116	0.00817315	0.00417671	-0.0161488	-0.00477093	-0.0208555	-0.00254494	-0.00403266	0.00494409	0.0100092	-0.0110459	7.40825e-05	-0.00770666	-0.00815276	0.010254	0.0105795	0.0124334	0.00437592	0.00788453	-0.0174788	-0.0165301	-0.0108015	-0.00299015
NDAR_INVUZ827PKB	201231_N03_0245_BHM5HVDSXY	47.26	48.11	1.54	11630	48.86	0.0004	3978574	166674	305002	166406	302797	26731	123585	0	3680415	1859392	1.98	3054304	1892322	1.61	96.9861	97.8496	90.75	148.87	492.25	13815	5543	7297	49	926	45	Female	XX	White	Not Hispanic or Latino	EUR	0.00368993	-0.0033383	-0.00107347	-0.00198524	-0.0108785	0.00771674	-0.0135901	0.00467363	-0.00937061	0.000498404	-0.00808435	-0.0152326	0.00680917	-0.0116756	0.0053278	-0.00299832	-0.00528221	-0.00344795	-0.00275464	-0.0194894	0.0205263	0.0149212	-0.00561037	0.014143	-0.00600046	0.00441984	-0.0085228	0.00107512	0.000551759	0.00659853	-0.00716943	0.0115163
NDAR_INVUZ970DZT	210924_N02_0410_BHLK2VDSX2	35.07	35.29	1.23	7286.01	36.23	0.0017	4000963	168528	303559	166863	303357	25977	123818	0	3699617	1869293	1.98	3068324	1901212	1.61	96.9696	97.829	90.99	150.5	545.75	12973	5137	6997	45	794	55	Female	XX	White	Not Hispanic or Latino	EUR	0.00368221	-0.00340101	-0.00237812	-7.46369e-05	-0.016564	-0.00132901	-0.00576876	-0.00367597	-0.0051143	0.0114241	-0.00566924	-0.00593689	-0.00194504	0.000107676	-0.0121351	-0.0107723	0.0203456	0.00494157	0.00780976	-0.00329319	-0.00417626	-0.014189	0.00149319	-0.00294512	-0.000335177	0.00242521	0.0134716	-0.0127434	-0.00685758	-0.0153486	-0.00197516	0.00817828
NDAR_INVVA007GV7	210601_N07_0077_AH5JFJDSX2	38.19	37.45	1.26	10187.1	39.56	0.00594	4285358	155931	344805	154222	347579	30955	160067	0	3841511	1933561	1.99	3521487	1797705	1.96	96.8787	97.7518	91.5	150.5	504	14077	5781	7407	55	834	74	Female	XX	Not reported	Hispanic or Latino	AMR	-0.00794963	0.00603385	-0.00480077	0.0138429	-0.00779117	0.0103391	0.00515463	-0.00446093	0.00812551	-0.00497852	-0.00656928	-0.00974284	0.00454518	0.0112712	-0.000236755	0.00295876	0.00330704	-0.00284289	0.00582583	0.00887367	-0.00242722	-0.00802184	-0.00214138	-0.00386966	-0.000715091	0.00739241	-0.0220556	0.0110402	0.00135159	-0.00201151	-0.00466264	-0.00398403
NDAR_INVVA021KB4	210527_N05_0315_AH52YNDSX2	43.55	22.21	16.25	8114.7	46.23	0.01627	3928658	162523	290275	162064	288378	25369	90684	2507	3635151	1826961	1.99	2915939	1856203	1.57	97.3919	97.6461	91.66	150.5	511	13472	5351	7211	57	853	84	Male	XY	White	Not Hispanic or Latino	EUR	0.00398466	-0.00464515	-0.00245549	-0.00130993	-0.00948776	-0.00610153	0.00598875	-0.00627411	0.0108081	-0.0145216	-0.00572686	-0.0134992	0.00885449	-0.00441562	-0.00811634	0.00401196	0.00355971	0.0030448	0.00270601	0.00542955	0.00989407	0.0049153	0.00578708	0.000568544	-0.0147955	0.0055006	-0.00420741	0.00412771	0.0105646	-0.00650377	0.0235562	-0.00176729
NDAR_INVVA023LDF	210329_N06_0284_AH2LKJDSX2	35.17	18.49	16.24	11357.3	37.15	0.0005	3957378	160272	293900	160066	292842	24899	88214	4285	3627214	1831921	1.98	2984505	1819986	1.64	97.4251	97.6964	90.55	150.5	473.6	12659	5145	6664	51	799	27	Male	XY	White	Unknown	EUR	0.00391537	-0.0054694	-0.00287586	-0.00200252	0.00335027	0.0011782	-0.0137645	-0.00345162	-0.00383056	0.0102079	-0.00680325	-0.00137798	-0.000347667	-0.00596347	0.0180907	-0.000971376	0.0118457	0.00762207	0.0116199	0.0136077	0.014508	-0.0115769	0.00951925	0.00804659	0.00149491	0.00626766	0.0185525	-0.0108238	0.00414629	-0.00824726	-0.00498453	-0.0158903
NDAR_INVVA075EU8	210913_N02_0406_BHKK5TDSX2	40.72	20.12	15.59	9390.05	43.19	0.00183	3998122	162873	297562	162096	296226	26042	94331	2493	3674450	1847217	1.99	3007930	1846597	1.63	97.2794	97.5308	91.47	150.5	544.75	13603	5486	7308	52	757	48	Male	XY	White	Hispanic or Latino	AMR	-0.00421653	0.0401728	-0.0403041	0.0583733	-0.00505713	-0.0201804	0.0248069	0.00377345	0.00260429	-0.0143237	0.000462877	-0.00412265	0.00431273	0.00204485	-3.5031e-05	0.0120742	0.000293836	0.00148652	-0.000548941	-0.00166132	0.0144495	0.0143008	-0.0088569	0.0131841	0.00968568	-0.00857844	-0.00193078	-0.010243	-0.00671001	-0.00548836	0.00955758	-0.00571422
NDAR_INVVA118NEQ	211007_N07_0145_AHLVLCDSX2	36.68	18.99	15.76	4801.79	38.85	0.00425	3979783	160635	295801	160693	294780	25599	89103	4868	3653797	1848647	1.98	2989546	1842028	1.62	97.4867	97.7477	89.62	150.5	566.25	13356	5387	7075	67	827	59	Male	XY	White	Not Hispanic or Latino	EUR	0.00359998	-0.00386494	-0.00151323	-0.00217256	-0.0164805	-0.00716642	0.00716383	0.00315013	-0.00639106	0.00624643	-0.000547321	0.00963597	-0.00531311	-0.0213663	-0.0066765	0.00449075	-0.00233775	0.00369853	-0.00240775	-0.00833337	0.00155247	0.00355819	-0.0138027	0.00754657	0.00270693	-0.00544515	-0.00971386	-0.0115745	-0.00707977	0.0105748	-0.0268495	-0.0193988
NDAR_INVVA157TCL	211007_N06_0395_BHLY2VDSX2	37.54	19.87	17.7	6905.55	39.65	0.00431	3933019	161314	291962	160418	291482	24814	86861	2981	3620562	1828718	1.98	2944948	1836126	1.6	97.5371	97.8037	90.94	150.5	445.25	12783	5160	6730	44	849	89	Male	XY	White	Not Hispanic or Latino	EUR	0.00377593	-0.00531504	-0.00239604	-0.000966271	-0.000132418	0.00215408	-0.0128286	-0.0071242	-0.00037272	-0.00963979	-0.00692529	-0.0102673	0.00607932	-0.0125213	0.00848543	0.0214911	-0.00218752	-0.00825577	-0.0132652	-4.24625e-05	-0.00193365	-0.00704381	0.00683757	0.00741757	0.00895353	-0.00941773	0.0077409	-0.0196755	0.013408	0.00675527	0.000818977	0.00865214
NDAR_INVVA242LBV	210331_N06_0286_AH2MWVDSX2	36.75	18.54	15.19	7776.61	38.96	0.00042	4082961	157752	307489	157124	308589	27284	98397	2524	3709550	1869485	1.98	3139351	1809062	1.74	97.3574	97.6154	89.81	150.5	484	12747	5267	6676	46	758	24	Male	XY	Unknown	Hispanic or Latino	AMR	-0.00482324	0.0271446	-0.0255801	0.0421507	0.0133214	0.000688373	0.0027686	0.000792317	-0.0055273	0.00125757	0.0016185	0.0031899	0.0205403	-0.000904351	-0.00761109	0.000919764	0.00943461	0.00987442	0.011158	-0.00443261	0.00896255	0.0158532	-0.00179381	-0.000814129	-0.00672767	-0.00240942	-0.00557213	-0.00315159	-0.0153649	0.00280253	-0.000277905	-0.0200145
NDAR_INVVA256XMN	210315_N06_0276_BHYJ25DSXY	39.72	40.16	1.27	8051.77	41.07	0.00068	3994190	167537	303304	167045	303250	25992	122470	0	3701785	1866675	1.98	3054803	1906822	1.6	96.7913	97.6512	89.41	150.5	472.75	12859	5309	6661	50	839	44	Female	XX	White	Unknown	EUR	0.00321847	-0.00348539	-0.00418986	-0.00067206	0.00750182	-0.00450928	-0.00931919	-0.00372316	0.0140203	-0.0056322	-0.00251225	-0.00941784	3.35354e-05	0.000755614	0.00797584	-0.000529158	0.00254674	0.0077881	0.00139432	-0.00286895	0.00906749	0.00785832	0.00052354	0.0125934	0.0044304	-0.00137587	0.000608071	-0.0181811	-0.000487239	0.0237972	0.00472268	0.00322226
NDAR_INVVA263MGR	211014_N05_0392_AHLWY5DSX2	41.05	21.35	17.72	19476.6	43.38	0.00046	3927457	161010	292093	160640	290738	25195	88656	2511	3609971	1820714	1.98	2951109	1823106	1.62	97.5155	97.7675	90.06	150.5	552.75	13207	5328	6994	49	836	74	Male	XY	Unknown	Unknown	EUR	0.00409762	-0.00554349	-0.00389919	0.000121018	-0.015025	-0.00702227	-1.90886e-05	-0.0109867	0.012801	0.0136296	-0.0101858	0.00137779	0.00559611	-0.00663319	1.26614e-05	-0.00876757	-0.0153381	0.00939393	0.00721629	0.00363925	-0.0164078	0.0223815	-0.00723753	0.0175862	0.0135436	-0.00357189	-0.00315782	0.00744216	-0.00439892	0.0144341	0.00289593	0.00390111
NDAR_INVVA322HT3	210913_N05_0375_AHKHJMDSX2	40.55	20.63	16.52	18032.8	42.93	0.00156	3941383	162684	290025	162777	289713	24817	88785	3181	3636947	1833535	1.98	2934707	1852637	1.58	97.3743	97.6282	90.05	150.5	558.25	12569	5221	6540	51	757	75	Male	XY	White	Not Hispanic or Latino	EUR	0.00381673	-0.00370378	-0.00350664	-0.00460115	0.00377648	-0.00662606	-0.00727581	0.0450392	0.0022598	-0.00617277	0.00450599	-0.000432559	-0.00831039	0.000486983	0.00614382	-0.012248	-0.0124926	0.00107628	-0.00718497	-0.00702264	0.00284396	0.00485801	-0.00215512	0.0294475	0.0145719	0.00215391	0.00139884	0.0222541	0.00355634	-0.000121483	-0.00972798	-0.00143638
NDAR_INVVA333TEW	210301_N07_0027_AHWHKNDSXY	36.39	18.99	16.41	20408.8	38.4	0.00035	3999174	161996	296403	160693	297047	25903	91903	4016	3667010	1850475	1.98	3013632	1839034	1.64	97.5103	97.7854	90.48	150.5	594	13059	5295	6871	62	831	52	Male	XY	Unknown	Unknown	EUR	0.000946249	0.0188267	0.0228565	-0.0024222	-0.0102299	-0.0139613	-0.00358553	-0.00101673	-0.00921027	0.0101629	-0.00230243	0.00661744	-0.0114316	-0.0106672	-0.00679443	0.0133924	-0.013843	-0.000260524	0.00966836	-0.000899187	0.00160819	-0.000528143	0.019448	0.00187307	-0.013246	0.00876778	0.00209291	0.00598675	-0.02754	-0.00694929	-0.0109657	-0.00121417
NDAR_INVVA385GCX	210322_N07_0038_BH2LM5DSX2	35.39	18.62	15.69	19403.2	37.37	0.00717	3915051	161636	288276	161008	287810	24587	90286	2622	3610109	1821241	1.98	2916649	1836942	1.59	97.4364	97.6858	88.94	150.5	533.75	12384	5117	6443	49	775	74	Male	XY	White	Not Hispanic or Latino	EUR	0.00346589	-0.00503895	-0.00225525	-0.00174121	0.0016379	-0.00253756	-0.00418164	0.0132979	-0.000128341	3.21263e-05	0.00485476	0.00872249	-0.0102357	-0.00469452	0.00846065	0.00731194	-0.00212587	-0.00915189	-0.00264017	0.0138133	0.0146168	-0.0119697	-0.0146283	-0.00963867	-0.000324228	0.00655946	-0.00843249	0.00298228	-0.0124841	0.00997481	-0.0142461	-0.00854068
NDAR_INVVA428BDC	210301_N06_0269_AHWLGYDSXY	34.73	17.88	14.65	8481.63	36.72	0.00037	3946660	161185	291817	159243	293141	24880	88171	2382	3623947	1823499	1.99	2975196	1819429	1.64	97.3191	97.5838	90.52	150.5	551.5	12426	5087	6637	50	652	51	Male	XY	White	Not Hispanic or Latino	EUR	0.00307356	-0.00222462	8.02023e-05	-0.00178331	0.00136958	0.00227153	0.0121623	-0.000382632	0.00443608	0.00312701	0.0179299	0.0183353	0.0109957	0.0186749	-0.00333325	-0.0103088	0.00411899	0.000626925	0.0090597	0.0135688	0.00156877	-0.000779929	-0.00529084	-0.00748085	-0.0059022	-0.00938738	0.00860145	0.00410219	0.0126399	0.00721771	-0.0085704	-0.000437375
NDAR_INVVA482NFC	210309_N02_0314_AHWTMVDSXY	37.13	19.66	17.83	10622.9	39.18	0.0023	3913769	163967	285733	163762	285615	24872	90993	3121	3627001	1828888	1.98	2883876	1868012	1.54	97.4277	97.6918	90.42	150.5	459.2	12486	5132	6467	57	830	48	Male	XY	White	Not Hispanic or Latino	EUR	0.00368725	-0.0037109	-0.00260836	-0.00195862	0.00948395	0.00369537	-0.0273196	0.0248415	-0.00280836	-0.0130734	0.0015425	-0.00751419	-1.25603e-06	0.00430668	0.00598535	-0.0110745	0.00604316	0.00335194	0.00102087	0.00796408	-0.0163079	0.00729575	-0.0107421	-0.00681931	-0.00245111	0.00557584	-0.0137137	-0.0190125	-0.0139936	0.0119369	-0.00798166	0.00758125
NDAR_INVVA561UPQ	211007_N07_0145_AHLVLCDSX2	32.16	16.62	14.15	7644.24	33.99	0.00109	3964182	160919	294983	159841	293597	25438	87401	4238	3632785	1832241	1.98	2996025	1819577	1.65	97.4478	97.7171	89.88	150.51	553	12688	5129	6716	49	794	73	Male	XY	White	Not Hispanic or Latino	EUR	0.00328928	-0.00220357	-0.000922749	-0.00113469	-0.011815	-0.00513176	0.0105164	0.00209085	0.0113711	-0.0168483	0.00785532	0.0013536	-0.0197739	0.0129391	0.0150009	0.0066183	0.0126005	-0.00434435	-0.00687627	-0.00816137	0.0166738	0.00243768	-0.00704804	0.0112737	0.00801048	-0.000153126	-0.00228043	2.39038e-05	0.00818362	-0.00706329	0.00729029	-0.0106232
NDAR_INVVA575XE1	211004_N02_0417_AHLY3WDSX2	38.66	20.01	16.3	8213.81	40.94	0.00046	3946146	161539	292438	161222	291832	25346	87690	2428	3633196	1830168	1.99	2958665	1837906	1.61	97.4161	97.6637	89.52	150.5	537	12891	5290	6776	49	776	56	Male	XY	White	Not Hispanic or Latino	EUR	0.00390691	-0.00464163	-0.00151052	-0.000910694	-0.00706439	-0.00279789	0.00869492	-0.00490686	0.010921	-0.0020918	0.0127397	0.0149091	0.0127057	-0.014157	0.0127241	-0.000280931	-0.0149756	0.000808504	0.00132641	0.00612993	0.00415481	-0.0200904	5.51269e-05	0.00746135	0.00402949	-0.0154976	0.00237946	0.0118137	0.00602468	-0.0121782	-0.0148361	0.0132204
NDAR_INVVA665FEA	210301_N01_0322_BHWGNJDSXY	34.64	17.69	15.17	5266.51	36.66	0.00151	3906700	161889	288806	160839	288299	24320	89058	2543	3599384	1816255	1.98	2917782	1829853	1.59	97.4842	97.7402	90.64	150.5	549.5	12887	5192	6864	56	775	57	Male	XY	Not reported	Not reported	EUR	0.00434489	-0.00435438	-0.00219467	0.00166371	-0.0114812	-0.000463139	0.000592236	-0.006529	-0.0144776	0.00714964	-0.00995409	-0.00549654	-0.00664219	0.0160279	0.00747219	0.000251761	0.0168225	-0.00846059	-0.0171283	-0.00372356	-0.0133945	-0.00361058	-0.00965321	-0.00925155	-0.00631514	-0.00696556	0.00480833	0.00472359	0.0123045	0.000501824	-0.00299942	0.00153127
NDAR_INVVA682WKJ	210610_N08_0026_AH5YLTDSX2	31.95	29.91	0.97	8867.67	33.15	0.00044	3991298	166693	302696	165885	303389	25643	122247	0	3679673	1854640	1.98	3082229	1873610	1.65	96.6518	97.521	90.31	150.5	526.5	12235	4971	6444	48	772	79	Female	XX	White	Unknown	EUR	0.00387833	-0.00409455	-0.002124	-0.00198706	0.00735381	-0.00594463	0.0079318	0.000360797	0.0137323	-0.000436559	-0.000779304	-0.00137724	-0.0103865	-0.00426533	-0.00353734	0.00356422	0.0081598	-0.00207534	-0.0074534	0.000714292	-0.00625804	0.00206734	0.00501161	-0.0126694	-0.00816212	0.00190735	0.00206539	-0.0206822	0.0148895	0.0133244	-0.0130242	-0.00218808
NDAR_INVVA800XBH	210510_N06_0312_AH3ML2DSX2	38.88	20.66	17.45	9253.27	41.07	0.00489	3942994	162953	291112	162644	290489	24754	85352	2432	3636422	1834164	1.98	2943876	1851164	1.59	97.5179	97.7797	90.71	150.5	485.8	12554	5074	6613	46	821	72	Male	XY	White	Not Hispanic or Latino	EUR	0.00401806	-0.00561384	-0.00289588	0.00103728	0.00576139	0.00119965	-0.0131184	-0.00420322	0.0158253	-0.0246267	0.000891919	-0.00938437	-0.00493234	0.00256114	0.0166357	-0.00160384	0.00532443	-7.51776e-05	0.00518151	0.0110554	0.00114945	-0.00312879	0.000225399	0.00349245	0.00741049	-0.00080416	0.00131514	0.0233507	0.00721108	0.0206901	0.0293125	0.0169084
NDAR_INVVA819EYL	210920_N02_0409_AHKHHLDSX2	40.83	40.96	1.65	7100.83	42.19	0.00059	3966586	167151	301308	166732	301156	26096	122825	0	3674642	1856188	1.98	3033291	1896051	1.6	96.9006	97.756	90.37	150.5	533.25	13055	5337	6853	51	814	89	Female	XX	White	Not Hispanic or Latino	EUR	0.00372409	-0.00603562	-0.00533986	-0.00254113	-0.00185659	-0.00399417	-0.0204547	0.000417455	-0.0112772	-0.0120661	0.0112241	-4.51271e-05	-0.0122602	-0.0123309	-0.0112849	-0.0151665	-0.0121295	0.0011678	-0.00398502	-0.00968657	0.00970171	0.000320135	0.0206051	-0.00865849	-0.00529752	0.0184248	0.017139	0.0121018	-0.0119857	-0.0198166	-0.00556347	-0.0261986
NDAR_INVVA851YL4	210930_N01_0448_BHLJHNDSX2	34.59	17.41	14.27	9445.77	36.64	0.00515	3980195	158605	297552	158226	298446	25068	87830	4890	3639185	1831382	1.99	3028095	1805245	1.68	97.3895	97.6545	89.31	150.5	595.5	12685	5194	6709	58	724	33	Male	XY	White	Not Hispanic or Latino	EUR	0.00251414	0.00678687	0.00792422	-0.000238182	-0.00938662	-0.0111988	0.0150387	-0.00494047	-0.00444684	0.0146804	-0.00851682	0.00819412	-0.00862646	-0.0171211	-0.00352903	-0.0128727	0.0126758	0.00904813	0.0115816	-0.00241904	-0.0107501	0.00444007	-0.0117262	0.0072134	0.00239505	0.00160135	-0.0132313	0.00640956	-0.00902798	0.000124674	-0.0052265	0.0099817
NDAR_INVVA867ULM	210910_N06_0381_BHJHG7DSX2	40.57	38.98	1.26	9543.66	42.1	0.01248	3942557	166855	299000	166414	298323	25457	124657	0	3654474	1837220	1.99	3018363	1880542	1.61	96.6684	97.5407	89.81	150.5	489.5	12506	5248	6429	49	780	44	Female	XX	White	Not Hispanic or Latino	EUR	0.00351958	-0.00362778	-0.00161442	-0.000491691	0.0140509	-0.00112809	-0.00189087	0.00798424	0.00710428	-0.00995601	-0.0011632	-0.00951877	-0.00191701	0.00012627	0.00977645	-0.000415675	-0.0130773	-0.0023419	0.000588235	0.00735459	-9.02298e-05	-0.00613849	-0.00671445	-0.0104113	0.0024369	0.0120028	-0.00605535	-0.00428137	-0.0110248	0.00549504	-0.00184181	0.0057185
NDAR_INVVA886YL9	210610_N01_0384_BH5JFKDSX2	38.17	37.17	1.03	19405	39.48	0.00039	3958984	168256	300251	167805	299438	25764	119315	0	3667133	1850307	1.98	3028183	1892652	1.6	96.8479	97.7161	91.31	150.5	467	12930	5322	6754	41	813	NA	NA	XX	NA	NA	EUR	0.00360698	-0.00421006	-0.00162525	-0.00212817	-0.00162114	-0.00443546	0.00119301	-0.00417641	-0.0159283	-0.00824181	-0.00826793	-0.0157534	0.00507964	-0.00471326	-0.0069459	0.0113066	-0.00139165	-0.00542761	-0.00908322	-0.0100171	0.00443956	0.00129862	-0.00120674	0.00182687	0.00385818	0.00272393	0.0128974	0.0056136	0.00442878	0.0208542	-0.000775818	-0.0176972
NDAR_INVVA887KXH	210601_N02_0365_BH5JJGDSX2	41.24	21.19	18.26	8847.15	43.61	0.00273	3937144	161445	292226	160592	290630	25175	89858	2628	3621964	1830444	1.98	2947299	1835396	1.61	97.4712	97.719	91.26	150.5	510.2	13374	5373	7104	48	849	75	Male	XY	White	Not Hispanic or Latino	EUR	0.00370658	-0.00490478	-0.00584513	-0.001704	-0.010874	-0.00680717	-0.00866295	0.00593832	0.00972924	0.0011634	-0.0143389	-0.003508	0.00496703	-0.00306574	0.013139	0.00549398	0.00840828	0.00409661	-0.0013327	-0.0118561	0.0165306	-0.00126404	-0.000236145	0.0126705	0.00606781	0.000915386	0.0101294	-0.00236601	-0.00128223	-0.0129948	0.0101645	-0.00689232
NDAR_INVVA892AD2	211012_N01_0454_BHLWVNDSX2	39.88	19.93	15.5	20643.9	42.26	0.00027	3960086	162761	292068	162110	293021	25128	87878	2510	3647621	1836050	1.99	2965723	1846537	1.61	97.3389	97.59	90	150.5	518.25	12837	5237	6731	53	816	NA	NA	XY	NA	NA	EUR	0.0037458	-0.00679939	-0.00614383	-0.00421188	-0.000980248	-0.0122698	0.00615114	0.0103791	0.00611237	-0.00882207	0.000183124	-0.00927087	0.00406387	-0.00462761	0.000942352	-0.019804	-0.000788709	-0.00365547	-0.00834412	-0.0215853	0.0104336	-0.015013	-0.00665361	-0.0099727	0.00780025	0.0143746	0.00171644	-0.00396492	-0.0183304	-0.00970102	-0.00737834	0.00163266
NDAR_INVVA979UBL	210322_N07_0039_AHYK5JDSXY	38.53	38.75	1.26	7340.91	39.81	0.00228	4265632	155450	343944	153727	345668	31544	148164	0	3824552	1931115	1.98	3499304	1796987	1.95	96.9804	97.8512	91.98	150.5	529.75	14292	5859	7468	54	911	63	Female	XX	Not reported	Hispanic or Latino	AMR	-0.0104732	0.0138622	-0.0123907	0.0245917	-0.0150714	0.00697853	0.00278771	0.00137162	0.0106296	0.00851949	0.000516939	0.00400367	0.0027008	-0.000499743	0.0115369	-0.00102063	0.00986985	-0.00358003	0.0120948	0.00257633	0.00763323	-0.0100929	-0.00304967	0.00562156	-0.00920294	-0.00333081	-0.0259363	0.00290995	-0.00915841	0.0019193	-0.00589203	0.00896138
NDAR_INVVB053PC8	210610_N06_0331_AH5JF5DSX2	34.13	17.84	14.72	15256.1	36.05	0.00066	3923873	160816	289923	160381	290482	24581	88581	2313	3608562	1818896	1.98	2944384	1822846	1.62	97.4516	97.7084	89.95	150.5	475.75	12110	4950	6307	61	792	80	Male	XY	White	Unknown	EUR	0.00378901	-0.00490582	-0.0030984	-0.000822508	0.00764973	0.00145404	-0.00371877	-0.0119915	-0.0209096	-0.00849098	0.00819255	0.00637193	0.0107566	0.00831076	0.00973062	0.00347859	0.0146001	0.00514347	-0.010939	-0.00870498	-0.00432706	-0.0027802	0.0133171	0.00606319	0.0067891	-0.0059553	0.0145992	0.00623687	0.00741592	-0.00310797	0.00667055	0.00756236
NDAR_INVVB177JTN	210930_N04_0393_AHLHYGDSX2	41.2	41.17	1.26	9716.09	42.67	0.00214	3974090	167704	302483	168368	300592	25898	124230	0	3681429	1859079	1.98	3038869	1900588	1.6	96.9193	97.781	89.42	150.5	532	13338	5442	6989	62	845	85	Female	XX	White	Not Hispanic or Latino	EUR	0.00391642	-0.00453403	-0.00213522	-6.58078e-05	-0.0110452	-0.00438471	0.00300378	-0.00486278	0.000445545	-0.000442198	0.000110911	-0.00449811	-0.00967393	0.00640807	0.00417852	-0.0128415	-0.00160979	0.00193766	-0.00107079	-0.0136152	0.0132804	0.0350163	0.00839999	-0.00448776	-0.0193587	0.0141419	0.000598787	0.00861996	-0.0219676	-0.0174638	0.0050215	-0.0133252
NDAR_INVVB251KNC	210603_N04_0328_BH5J5FDSX2	44.68	21.79	16.32	11385.6	47.48	0.00038	3921584	161994	290264	160604	290249	25016	91593	2546	3620416	1815997	1.99	2928006	1835607	1.6	97.2103	97.4562	90.78	150.5	510	12954	5375	6759	48	772	87	Male	XY	White	Not Hispanic or Latino	EUR	0.00413925	-0.00519129	-0.00258544	0.000924449	0.00548219	-0.00575929	0.0127432	-0.0048143	0.0087918	-0.00843543	-0.00705178	-0.0116643	0.007487	0.00140028	0.00957971	-0.003038	-0.00875521	-0.00684666	-0.00455867	-0.00231593	-0.0076434	-0.00375055	0.00214764	0.0157696	0.00476154	0.00415251	-0.0134542	0.00573719	-0.0153006	0.0160749	-0.00614302	-0.00651161
NDAR_INVVB271TRQ	210924_N04_0388_AHLJGCDSX2	41.32	40.77	1.46	7699.45	42.78	0.00101	3959632	168267	301602	167648	300053	25985	121337	0	3675995	1854222	1.98	3018968	1904517	1.59	96.8726	97.7442	89.39	150.5	518.75	13346	5441	6973	55	877	69	Female	XX	White	Not Hispanic or Latino	EUR	0.00370211	-0.00454581	-0.00247741	-0.000624615	-0.0101907	-0.00204048	-0.00566646	0.00571513	-0.00724194	0.0123715	-0.00754419	0.00717859	0.00209388	-0.0190805	0.00386092	-0.0121989	0.00964745	0.012393	0.0129823	0.0017739	0.00727246	-0.0178249	0.00878926	-0.00239682	-0.00573867	0.00651058	0.0153444	-0.00434984	0.00899068	-0.0061452	0.00299055	0.00491005
NDAR_INVVB282YL1	210331_N05_0284_AH2LWFDSX2	39.77	37.06	0.9	28173.5	41.22	0.00064	3979887	167255	303602	166128	303375	25990	121304	0	3680872	1854896	1.98	3059214	1887368	1.62	96.761	97.6326	89.28	150.5	470.2	13174	5284	7050	45	795	74	Female	XX	White	Not reported	EUR	0.00338624	-0.00565313	-0.00366645	-0.00311971	-0.00699483	-0.0106517	0.00937343	0.000735662	0.0141849	-0.00721406	-0.00721046	-0.0143051	0.00419112	-0.00229093	0.00870156	0.000553417	0.0129943	0.00204043	-0.00394101	-0.00697648	0.00414872	0.0236724	0.00327856	-0.00297342	-0.0063208	0.000155712	0.00850919	-0.017281	-0.014054	-0.00933469	-0.00978096	0.00499308
NDAR_INVVB294EUL	210315_N04_0279_AHYHKMDSXY	37.54	37.13	1.22	5871.09	38.9	0.00313	3985887	169220	300144	168878	299483	25608	123683	0	3697600	1867951	1.98	3033757	1915743	1.58	96.7601	97.6173	90.42	150.5	504.5	12960	5263	6817	47	833	60	Female	XX	White	Not Hispanic or Latino	EUR	0.00375753	-0.00457464	-0.00367133	-0.000136054	0.00288095	0.000483875	-0.00343459	-0.00920104	-0.00717928	0.00986411	-0.00789637	-0.00570411	0.00271175	0.00808147	-0.00823038	-0.0128235	0.0152902	0.0095469	0.0082063	0.00414431	-0.00512114	-0.000162468	-0.00376958	-0.0025104	0.00422272	0.00245153	-0.00238618	-0.00363533	0.00019644	-0.00930998	0.0117831	0.00746788
NDAR_INVVB299ZPH	210510_N07_0065_BH3NV3DSX2	33.43	17.79	15.35	10605.8	35.31	0.00069	3971110	160808	293386	160063	293835	25020	88636	2655	3640279	1835618	1.98	2997133	1823605	1.64	97.4009	97.6494	89.31	150.5	554	12403	5008	6585	53	757	21	Male	XY	White	Unknown	EUR	0.00350016	-0.00421573	-0.00265456	0.00259497	0.00263484	0.00380539	-0.00338222	-0.00635487	-0.0218015	0.00574261	-0.00054388	0.0117984	-0.0126832	-0.0152905	-0.0069998	-0.00374317	-0.00128582	0.00407281	-0.00339814	-0.0136808	-0.00468474	-0.0102553	0.00310601	0.0115667	0.00242014	0.00619135	-0.00117307	0.00299936	-0.013144	-0.00667653	-0.00194093	0.0139954
NDAR_INVVB385JXZ	210510_N01_0366_BH3NCJDSX2	37.38	19.62	18.18	9752.98	39.38	0.00274	4216089	150059	329911	148544	332463	29763	91851	2428	3764061	1898946	1.98	3376935	1743387	1.94	97.5945	97.8463	90.63	150.5	530.25	13675	5614	7187	45	829	89	Male	XY	Not reported	Hispanic or Latino	AMR	-0.00857433	0.0127199	-0.0101916	0.020312	-0.00843963	0.0137078	-0.0100339	-0.00403782	-0.00260292	0.0015862	-0.00278301	0.00265419	-0.00206294	0.01101	0.00302106	-0.0079454	0.0110224	0.00126904	0.00387635	-0.00152302	-0.00221371	-0.000866553	-0.0012456	-0.00114647	-0.000959632	0.00912759	-0.00578452	0.00156132	-0.00937196	0.00222025	-0.00367591	0.0123667
NDAR_INVVB434FPJ	210607_N02_0367_BH5TFKDSX2	38.94	37.97	1.05	20723.3	40.26	0.00035	3984369	166865	303532	165635	302272	25838	123141	0	3683544	1861549	1.98	3057752	1891130	1.62	96.9224	97.7862	92.03	150.5	565.75	13379	5407	7080	58	834	74	Female	XX	White	Not reported	EUR	0.00371579	-0.00201235	0.00099145	-0.000534468	-0.0140996	0.00227057	0.0161839	0.00795994	0.00392439	0.0172412	-0.0127155	0.0147253	-0.0027793	-0.0445609	0.00916019	-0.00488392	0.0700651	0.0570549	-0.0142008	-0.00968429	0.0994914	0.0551096	0.214575	-0.138047	0.198499	-0.0734814	-0.176688	0.0351524	-0.00474736	0.0299799	-0.0205002	0.0595272
NDAR_INVVB487XH3	210311_N07_0032_BHYKJYDSXY	35.82	34.5	1.06	7185.45	37.16	0.00057	3978008	187935	284585	187825	281906	24652	120782	0	3797058	1913838	1.98	2838491	2106666	1.35	96.66	97.5211	90.57	150.5	566	12966	5318	6845	57	746	84	Female	XX	Asian	Unknown	EAS	-0.0103639	0.0720411	-0.0638665	-0.0874786	-0.00379951	-0.00424307	0.0117799	-0.00498174	0.00576652	-0.000597409	-0.000307509	7.58469e-05	0.000393416	0.00237543	-0.000129127	-0.00777493	0.0114266	0.00645339	0.0108302	-0.00638484	0.000496155	0.00314358	0.00940875	0.014007	-0.0209816	0.00112002	-0.0119769	-0.0146123	-0.00135599	0.00624835	-0.00509306	-0.00445397
NDAR_INVVB489VDX	210920_N01_0442_AHKKK3DSX2	36.94	36.99	1.23	9421.48	38.2	0.00444	3955286	169357	298371	168962	298058	25320	122498	0	3673047	1852869	1.98	3008623	1906994	1.58	96.7611	97.6201	90.22	150.5	543.75	12672	5179	6693	58	742	84	Female	XX	White	Not Hispanic or Latino	EUR	0.00388	-0.00532217	-0.00322317	-0.00206443	0.00219006	-0.00504079	0.000332428	0.00813915	-0.00334458	0.00377478	0.00237022	0.00751212	-0.0106725	-0.0176519	0.0039308	-0.000461829	-0.00932465	0.00275161	0.00761513	0.00952852	0.00631756	-0.0225822	0.0139659	-0.00451205	-0.00476621	0.00211331	0.00691512	-0.0032456	-0.00408313	0.00886849	-0.00386485	-0.00575381
NDAR_INVVB567JTQ	211004_N05_0386_BHLJ5CDSX2	40.59	40.84	1.62	7069.22	41.93	0.00148	4019815	167616	307220	168140	305302	26892	127190	0	3718580	1873872	1.98	3088846	1906477	1.62	97.0042	97.8683	89.58	150.5	542	13628	5552	7123	59	894	79	Female	XX	White	Not Hispanic or Latino	UNKNOWN	0.000837183	0.0147771	0.0139145	0.00043919	-0.014085	0.0481844	0.0122748	0.00590771	0.000283112	0.00643203	0.014297	0.00911584	0.0163887	0.00807432	-0.00176864	-0.0135006	-0.0271575	-0.00998119	-0.0032737	0.011852	0.00314193	0.0115286	-0.00622358	-0.014839	0.0273383	0.00388189	0.0223793	-0.00419049	-0.00221453	0.0115676	-0.00739224	-0.0078702
NDAR_INVVB596UBD	211021_N02_0423_AHMWCJDSX2	43.77	23.19	19.54	9390.4	46.24	0.00221	3944894	160147	292726	159738	292500	25424	88527	4304	3629935	1832114	1.98	2955655	1835028	1.61	97.5574	97.8057	88.61	150.5	532.75	13059	5267	6864	63	865	43	Male	XY	White	Not Hispanic or Latino	EUR	0.00378813	-0.0037159	-0.00254937	0.000918153	-0.00693845	0.00160121	-0.00950212	-0.00980516	0.00289893	0.00611032	0.00601331	-0.00576251	-0.00660346	-0.000740621	-0.00181481	-0.00777342	-0.0229702	-0.000555331	-0.00749009	-0.0125745	0.00674313	-0.0118132	-0.00599456	0.00208885	0.0115959	0.00496316	-0.00523935	0.0129115	-0.00153582	-0.0123895	-0.0151231	0.005424
NDAR_INVVB602ELZ	210601_N01_0378_BH53LLDSX2	39.36	38.43	1.24	15597.3	40.75	0.00044	3974989	168760	301942	167222	301684	26113	124270	0	3679702	1853558	1.99	3048587	1892426	1.61	96.8157	97.6822	91.33	150.5	521.2	13160	5317	6966	42	835	70	Female	XX	White	Not Hispanic or Latino	EUR	0.00403135	-0.0054159	-0.00331316	-0.00323699	-0.00329014	-0.00652156	0.00278873	-0.0167182	-0.00282383	-0.00184794	-0.0102918	-0.00887389	0.00580538	0.00750824	-0.00502179	0.0144295	-0.0123225	-0.00118804	0.00937887	0.0167424	-0.0139728	0.0268091	-0.00396081	0.00456585	-0.00545652	0.0113248	-0.0179284	0.023179	-0.0191048	0.015381	0.00511305	0.00723668
NDAR_INVVB604NHA	211018_N05_0393_BHLY55DSX2	35.17	17.96	14.54	6806.15	37.25	0.00521	3948733	161589	293104	160335	292438	25480	90728	2623	3627700	1826711	1.99	2970756	1825704	1.63	97.3671	97.6218	90.99	150.5	499	13062	5269	6963	60	770	83	Male	XY	White	Not Hispanic or Latino	EUR	0.00346867	-0.00348249	-4.42811e-06	-0.00195159	-0.0102272	-0.000263436	0.0139558	0.000494795	0.0129141	-0.00272133	-0.00542392	-0.00187977	-0.00377612	-0.00845259	0.0152929	0.00956954	0.020017	-0.00230203	-0.00576332	0.00681681	-0.00941557	-0.00982622	1.76976e-05	-0.0103361	0.00876465	-0.00168722	0.0122224	0.00673365	0.0183448	0.00251044	0.00191148	-0.00868893
NDAR_INVVB622ZG3	210607_N07_0081_BH5WKWDSX2	31.65	15.97	12.56	11535.2	33.51	0.00109	3912771	161902	284662	161343	285640	23696	89630	4007	3597050	1811621	1.99	2926972	1817240	1.61	97.08	97.341	88.68	150.5	558.75	11381	4752	5933	53	643	68	Male	XY	White	Unknown	EUR	0.00365502	-0.00559079	-0.00370599	-0.000376275	0.0189298	-0.00581073	0.0203745	0.0040967	0.0100677	0.00156826	0.000221095	0.00264837	-0.00742513	0.00578245	0.00310824	-0.00976235	-0.000606659	-0.00302195	-0.00207338	-0.00717485	-0.00298578	-0.00808808	0.000672763	-0.0102526	-0.00624904	0.00761748	0.00352181	-0.00013467	-0.000476815	-0.0178432	0.00187443	0.00525646
NDAR_INVVB722GK7	210924_N07_0136_BHLJLMDSX2	41.84	21.83	18.8	8535.54	44.27	0.00423	3938507	161624	291233	161418	289844	25396	89358	2512	3630369	1833477	1.98	2938043	1846432	1.59	97.5721	97.8218	90.21	150.5	630.75	13296	5356	7055	55	830	87	Male	XY	White	Not Hispanic or Latino	EUR	0.00360303	-0.0044561	-0.00371677	-0.00118141	-0.0149307	-0.00577871	-0.00445504	0.0253775	0.00908607	0.0144497	0.00216896	-0.00432695	-0.00758819	0.0120032	0.00248046	-0.0256691	-0.0221906	0.00751365	0.00354651	-0.00262801	0.0116855	0.000187133	0.00654926	0.000703067	-0.00586717	-0.0106452	0.00636066	0.00409218	0.0095985	-0.00142492	-0.0104132	-0.00283531
NDAR_INVVB739RCV	210607_N03_0322_AH5WK2DSX2	37.02	18.72	14.88	14250.3	39.22	0.00036	3931248	160306	292551	160054	291519	25141	85160	2615	3609061	1815773	1.99	2968515	1812197	1.64	97.2918	97.5516	89.86	150.5	488	12516	5164	6557	48	747	81	Male	XY	White	Not reported	EUR	0.00361735	-0.00520544	-0.00313946	-0.00170314	0.00567659	-0.00573692	0.00214324	-0.0115432	0.0101697	-0.00884342	-0.00581202	-0.0114682	0.0018337	-0.000789416	-0.000475475	0.00838892	-0.00501026	-0.00237996	0.00406216	0.0195931	-0.00275352	0.00146308	-0.0109383	-0.00182839	0.00877555	-0.0054086	-0.00697537	0.0167568	0.00585387	-0.00202218	-0.0258234	-0.00529671
NDAR_INVVB834MB8	211007_N08_0079_BHLWVGDSX2	33.69	16.87	13.96	24509.6	35.59	0.00045	3959385	162283	292382	160951	292623	24925	87197	3625	3635142	1829698	1.99	2982982	1826694	1.63	97.3746	97.6374	90.82	150.5	573	12853	5137	6915	53	748	68	Male	XY	White	Not Hispanic or Latino	EUR	0.00354892	-0.00528577	-0.00259286	-0.00455219	-0.011134	-0.00869183	0.0208354	0.0075526	0.0106458	-0.0112255	0.00689523	0.00622125	-0.0126494	0.00292774	-0.00391836	-0.00587425	0.0169563	0.000715517	0.000456714	-0.00305426	0.00154978	0.00188942	-0.00813437	-0.00943572	0.00631474	0.00446249	0.00289392	0.00513329	-0.012763	-0.00211456	-0.0170667	-0.00479509
NDAR_INVVB843NXA	210216_N06_0260_AHWJ5NDSXY	38.36	19.66	16.33	6624.9	40.64	0.00357	3937212	161879	291339	161271	290443	24843	89981	2559	3619556	1823513	1.98	2955013	1827191	1.62	97.4638	97.7184	91.31	150.5	526	13395	5356	7154	60	825	74	Male	XY	White	Not Hispanic or Latino	EUR	0.00373887	-0.00312243	-0.00189236	-0.00350675	-0.00853524	-0.000304139	-0.00110608	0.0102267	-0.00735493	0.00910808	-0.00684903	-0.00702073	0.0023963	0.0053644	-0.00385048	0.00394813	0.00328803	-0.000549873	0.0027811	-0.00702421	0.00138993	-0.00734498	-0.00243375	0.00886845	0.00921552	0.008053	-0.00958041	-0.0166645	-0.0186414	0.00562197	0.00444376	-0.0105771
NDAR_INVVB870EBF	210301_N02_0311_BHWGNWDSXY	37.82	36.6	1.17	6104.43	39.27	0.00185	3994164	168530	303185	167161	302676	25742	124414	0	3696010	1862666	1.98	3063468	1898284	1.61	96.8069	97.6771	90.81	150.5	539.5	13057	5346	6906	47	758	86	Female	XX	White	Not Hispanic or Latino	EUR	0.00368665	-0.0029809	-0.00103554	-0.000737601	-0.00485456	-0.00392197	0.010573	0.0042103	0.00963073	0.0061212	0.00428184	0.0106774	0.01103	0.0053069	0.0053491	0.020633	0.0093725	-0.0080375	-0.00875583	0.00333571	0.000528918	-0.000785115	-0.000309895	0.00497518	0.00239502	0.00136151	0.00580614	0.00058912	0.0057495	-0.000210217	0.00979315	-0.0023787
NDAR_INVVB873KXK	210527_N01_0377_AH55LFDSX2	32.27	32.02	1.13	5483.71	33.38	0.00158	4349197	155349	348864	152560	354713	31578	156430	0	3879795	1956983	1.98	3599438	1793097	2.01	96.7578	97.6216	90.52	150.5	574.25	13400	5509	7068	57	766	79	Female	XX	Not reported	Hispanic or Latino	AMR	-0.0106439	0.00416933	-0.00203366	0.0135914	0.000911919	0.0143325	0.00594206	-0.00126475	-0.00780309	0.0212339	-0.00264191	0.0146617	-0.0109661	-0.0166743	-0.0205614	-0.00428929	0.00172421	0.000382673	0.0115454	-0.00481496	-0.00334298	-0.0165354	0.0101236	0.00944325	-0.011219	-0.00425778	-0.013324	0.00761477	0.0101172	-0.0108112	-0.0114937	0.00635555
NDAR_INVVB961JVQ	210920_N04_0387_AHKKM5DSX2	38.1	20.18	16.68	7306.54	40.3	0.00295	3929158	161304	289922	161049	290337	24646	85252	2406	3617936	1823409	1.98	2944857	1832645	1.61	97.3582	97.6049	89.69	150.5	523.5	12268	5110	6384	52	722	57	Male	XY	White	Not Hispanic or Latino	EUR	0.00362558	-0.00518008	-0.00115096	-0.000375095	0.0166452	0.00058187	-0.00741825	-0.00799609	0.00133705	-0.00330753	0.00090933	-0.00561037	-0.00977175	-0.00144535	-0.00462085	-0.0126883	-0.00831613	0.00590833	-0.000122586	-0.00206533	0.0169945	-0.00445309	-0.00869013	0.005353	-0.000641096	0.0079758	1.78794e-05	0.00186266	0.0028567	-0.0110572	0.0155936	-0.00845416
NDAR_INVVB969HW8	210902_N07_0129_BHJGNCDSX2	44.66	22.73	17.83	13186.6	47.38	0.00032	3968649	162371	292476	161730	292587	25211	89197	2501	3653746	1840381	1.99	2971925	1847663	1.61	97.4179	97.6639	89.23	150.5	557.5	13418	5522	6973	66	857	80	Male	XY	White	Not Hispanic or Latino	EUR	0.00328478	-0.00287676	-0.00130933	-0.00231328	-0.00362207	0.00201605	0.00459253	-0.00281173	-5.9708e-05	0.00987274	-0.00606901	0.00616466	0.00211874	-0.018256	0.00841909	0.00213915	-0.0178889	-0.00803632	-0.00807948	-0.0096391	0.00497589	-0.0162428	0.00439435	0.00226422	0.00753051	-0.0107937	0.00170487	0.00508953	0.0130438	0.00502308	-0.0107976	-0.000662366
NDAR_INVVC001GJ8	210527_N04_0324_AH55H7DSX2	39	20.13	16.42	18720.6	41.24	0.00458	3944398	160751	293733	159537	292034	25332	86310	4283	3623428	1826660	1.98	2969383	1824021	1.63	97.3974	97.6567	91.55	150.5	523.25	13340	5340	7103	51	846	72	Male	XY	White	Not Hispanic or Latino	EUR	0.00393047	-0.00347503	-0.000729597	-0.00027299	-0.00833619	-0.000230878	0.00556744	-0.00399655	-0.0066932	-0.00624366	-0.0018332	0.00391516	-0.000908142	-0.0175735	-0.00249865	0.0136924	0.00380085	0.00324464	-0.00817065	-0.00749663	-0.0181825	-0.00342032	0.00900114	0.00750258	0.00322411	-0.000312586	0.00592995	-0.011539	0.00306245	0.0105111	0.0180324	-0.0105254
NDAR_INVVC156AA1	210524_N07_0072_BH52YHDSX2	32.14	31.74	1.01	9648.18	33.26	0.00039	3992910	169467	301259	168655	301511	25508	122110	0	3701487	1861365	1.99	3053490	1906036	1.6	96.6394	97.5018	91.18	150.5	560.75	12388	5144	6501	57	686	65	Female	XX	Unknown	Unknown	EUR	0.00379331	-0.00535001	-0.00239154	-0.000513257	0.00252272	-0.00123602	0.0102988	0.000629897	-0.0026366	0.0146622	-0.00397363	0.00300635	-0.00225092	-0.0108086	-0.000610242	-0.00725897	-0.000138408	0.00554111	-0.00988856	-0.00863227	-0.0074416	-0.00874346	0.00279998	-0.0040875	-0.00288806	-0.000211681	0.00213883	0.000507349	-0.00124611	-0.00766829	0.00581157	0.0119595
NDAR_INVVC190TC8	210930_N05_0383_BHLHYHDSX2	40.6	21.3	18.18	6693.21	42.96	0.00163	3952656	161816	292716	161325	291732	25181	90007	2298	3640682	1834071	1.99	2957495	1843319	1.6	97.4613	97.7039	89.42	150.5	556.25	13082	5306	6879	54	843	80	Male	XY	White	Not Hispanic or Latino	EUR	0.00326318	-0.00413326	-0.00218703	-0.00103656	-0.00646355	0.000343434	-0.00586999	-0.00392488	0.0113419	0.015764	-0.00766974	-0.00255487	-0.00171462	0.0165157	0.00472351	-0.004135	-0.0159554	0.00193468	-0.000948472	0.000615502	0.0137472	0.00787805	0.0125873	0.00226653	-0.0100916	-0.0015862	0.00842656	0.00300952	0.00393745	-0.0110677	0.00992536	0.00443239
NDAR_INVVC255WDC	210527_N07_0075_AH537MDSX2	31.75	16.32	14.14	5796.67	33.6	0.00291	4399712	146813	350819	143829	356297	32631	92594	4970	3881688	1949758	1.99	3621675	1719987	2.11	97.2993	97.5613	91.93	150.5	529.5	13812	5626	7360	51	775	44	Male	XY	Black or African-American	Not Hispanic or Latino	AMR	-0.0170873	0.0063289	-0.00570394	0.0139867	-0.00569245	0.00123103	0.00840756	-0.00446625	-0.00670776	-0.0205316	0.00427958	-0.0105952	-0.0126621	0.00892375	-0.00970355	0.00279964	0.00693138	-0.00928648	-0.00570098	0.00534983	-0.0169988	0.00430781	0.00656501	-0.00750814	-0.00649087	0.00300555	-0.0186722	0.0111905	0.0116026	0.0100619	-0.0227743	-0.00790041
NDAR_INVVC259DV1	210520_N08_0013_BH532FDSX2	40.44	39.12	1.25	7096.67	41.94	0.00478	3993660	166159	306639	165414	305979	26980	130243	0	3686307	1858344	1.98	3084482	1880732	1.64	96.8782	97.749	91.6	150.5	493.4	13525	5457	7167	42	859	89	Female	XX	White	Not Hispanic or Latino	EUR	0.00120416	0.0202508	0.0241772	0.00027251	-0.0137229	-0.0141716	-0.00268709	-0.00719512	-0.00883912	-0.0234294	-5.65376e-05	-0.00975565	-0.00440918	0.00836424	0.00993503	0.0255685	-0.00949002	-0.0153026	-0.00407261	0.0173539	0.00150958	-0.0174068	-0.0200931	-0.0178419	0.0020014	0.00467095	-0.00575611	-0.0126693	0.00407842	0.00582117	-0.00525099	-0.00258294
NDAR_INVVC266FA5	210524_N03_0314_AH532NDSX2	33.18	33.68	1.13	8119.86	34.26	0.00045	4771905	157524	387019	153337	397722	39061	173801	0	4217689	2118473	1.99	4034695	1872172	2.16	96.6578	97.5293	90.12	150.5	500	13929	5876	7175	44	834	47	Female	XX	Black or African-American	Unknown	AFR	-0.0367848	-0.00788314	0.00318838	0.00027514	0.00723591	-0.00311344	0.00128715	0.00179239	0.00758819	-0.003416	0.00141246	-0.000912884	0.00518658	-0.0098607	-0.00801797	0.0108627	-0.00538212	0.00191845	0.00436721	0.00774056	0.0046604	-0.00560597	0.00699477	0.00397104	-0.00435822	0.00145678	0.00360527	0.0075295	0.0119103	-0.0143351	-0.00235366	-0.00288823
NDAR_INVVC297MFA	210226_N01_0320_BHWH7MDSXY	38.53	38.44	1.4	5571.35	39.79	0.00091	3959053	167777	301968	167219	300259	25691	122841	0	3669445	1853451	1.98	3025288	1896939	1.59	96.9705	97.8356	88.67	150.5	534	13079	5291	6876	47	865	77	Female	XX	White	Not Hispanic or Latino	EUR	0.00389716	-0.00468387	-0.0030113	-0.000115911	-0.00946004	0.00221313	-0.0123173	0.000495826	0.0111094	0.0181938	-0.00289685	0.00714659	-0.00465697	-0.0120549	0.00880623	-0.0103651	0.00682835	0.00538343	0.0120309	0.00600942	0.0168784	-0.00404102	-0.0170301	0.00232208	0.00408662	-0.00324425	0.00867995	-0.00472708	-0.0112212	0.0176177	-0.0119313	-0.00177891
NDAR_INVVC353TPC	211014_N06_0399_BHLWY3DSX2	32.25	14.61	12	8819.12	34.16	0.00084	3775872	197973	246813	198348	247182	20586	90600	7294	3669409	1851775	1.98	2547274	2139721	1.19	97.0479	97.4043	90.26	150.51	451.5	9875	3919	5163	32	761	80	Male	XY	White	Not Hispanic or Latino	EUR	0.00347538	-0.00403549	-0.00179006	-0.0020842	0.0103554	0.000308491	-0.00571087	-0.00262431	0.0123993	0.0166495	-0.00464009	0.00374234	-0.00164876	0.000192985	0.0125322	0.016451	0.0132293	-0.00474457	-0.0116409	0.00540936	-0.0170506	8.88339e-05	-0.00330133	-0.017902	0.00268412	0.00950332	0.000605842	-0.00883489	-0.0120969	-0.000714142	0.00392052	0.000242363
NDAR_INVVC400WNH	210902_N03_0368_AHJGL2DSX2	36.65	19.01	15.85	19340.6	38.73	0.00051	3913979	162952	286732	162909	286301	24482	87802	4304	3616209	1823288	1.98	2903614	1849452	1.57	97.3125	97.5679	86.84	150.5	534.5	12095	4992	6266	55	782	80	Male	XY	White	Not Hispanic or Latino	EUR	0.00368818	-0.00426749	-0.0034231	0.000239984	0.0103771	0.0012302	-0.00264714	-0.000451898	0.00952911	-0.00567307	0.0153191	0.00792284	0.00934825	0.0135137	0.00500278	-0.00314461	-0.00963496	-0.00292379	-0.00239072	-0.00130505	-0.00402894	-0.0045886	-0.000635348	-0.0102886	-0.00421669	-0.00232951	0.00123628	-0.0181057	-0.0121932	-0.00378068	-0.0049088	0.0131207
NDAR_INVVC497XVG	210607_N04_0330_BH5VCJDSX2	35.27	18.45	16.08	19189.8	37.2	0.00049	4820370	158266	375461	154665	387093	38515	122475	4686	4271018	2143933	1.99	3912148	1904629	2.05	97.3551	97.6216	90.58	150.5	519	14806	6208	7665	56	877	33	Male	XY	Black or African-American	Not reported	AFR	-0.0460653	-0.0085045	0.00378635	-0.00142059	-0.000107891	-0.000222771	-0.00114067	0.00467901	0.000842843	0.00311126	-0.000869339	0.00145512	0.00241702	0.00188846	0.000943061	-0.00868322	0.00479691	0.00432808	0.000426963	0.00240872	-0.00129003	0.00129247	-0.00277031	-0.002494	-0.00230248	-0.00472508	0.00524491	0.00405951	0.0123168	-0.00413424	0.00957129	-0.00102777
NDAR_INVVC514UBF	210309_N02_0314_AHWTMVDSXY	35.12	33.77	0.97	6732.18	36.46	0.00263	3964171	167416	299840	166577	300854	25131	125171	0	3666693	1842537	1.99	3046948	1877270	1.62	96.6061	97.476	89.63	150.5	451.25	11719	4937	6024	48	710	81	Female	XX	White	Not Hispanic or Latino	EUR	0.00361279	-0.00455583	-0.00271018	-0.00158993	0.02406	0.00010619	-0.00269744	0.00245544	-0.00462679	-0.00527991	-0.00246359	-0.00265818	-0.00214997	-0.00918678	-0.00285207	0.00154215	0.00465472	0.00663795	0.01125	0.00689681	0.00149404	0.0034648	-0.0137528	0.0100999	0.00864101	-0.0102642	-7.52785e-05	-0.0128405	0.00331099	0.0102552	0.00790439	0.0195521
NDAR_INVVC582NKQ	210902_N04_0380_AHJGKFDSX2	43.21	22.36	19.02	30167.4	45.6	0.00077	3959035	161638	293100	161601	291772	25381	89064	2576	3646244	1836187	1.99	2963972	1844746	1.61	97.4648	97.7114	89.91	150.5	509.5	13128	5331	6884	50	863	NA	NA	XY	NA	NA	EUR	0.00359796	-0.00236937	-0.00292953	-0.000357444	0.0025521	-0.000558079	-0.0126908	0.0114637	-0.0187211	-0.00792238	-0.00345126	-0.0136528	0.000786243	0.00673513	0.00389353	-0.00774898	-0.00927816	-0.00658177	-0.00727107	-0.000479385	-0.01419	-0.000893573	-0.0090743	-0.00593865	-0.00193605	0.00517877	-0.00222963	0.00532457	0.000886671	0.00537594	0.00249994	-0.00516863
NDAR_INVVC622UA1	210316_N02_0318_AHYJ2CDSXY	36.08	34.81	1.11	5580.58	37.43	0.00547	3972779	168624	299876	168083	300080	25721	128462	0	3682672	1851375	1.99	3039352	1896050	1.6	96.7419	97.6089	89.5	150.5	513.75	12544	5172	6567	49	756	89	Female	XX	White	Not Hispanic or Latino	EUR	0.00368622	-0.00206642	-0.00240496	-0.00542028	0.00741223	-0.00823844	-0.00243712	0.0439524	0.000199587	-0.0130383	0.00345866	-0.0139283	0.0012579	0.00675437	-0.0136177	0.0057999	-0.0139828	0.00218358	0.0105618	0.0114442	0.0180462	0.00844564	-0.00615103	0.00471074	0.00513006	-0.00311048	0.00369595	0.0173175	0.00393947	0.0148517	0.00877587	0.0201262
NDAR_INVVC708KBH	210329_N04_0287_AH2LKHDSX2	31.5	16.58	13.75	7609.47	33.31	0.01278	3933962	161634	286685	160923	288607	24036	91791	2492	3618640	1820896	1.99	2942816	1826075	1.61	97.2504	97.5037	88.77	150.5	522.75	11662	4872	6065	46	679	52	Male	XY	White	Not Hispanic or Latino	EUR	0.00387738	-0.00458857	-0.00358766	-0.00168852	0.0172184	-0.00626367	0.00422957	-0.00622371	0.0115383	0.0224843	-0.00686383	0.0101592	-0.0102144	0.0112494	0.0116893	0.000258349	0.00833109	0.00380992	0.0144168	0.0188658	-0.00442515	0.00743968	-0.0131074	0.00880284	0.00132756	0.00222534	-0.0138512	0.0135897	0.00120166	0.00211178	0.00521007	-0.00725957
NDAR_INVVC709KAP	201214_N03_0239_BHM5NGDSXY	37.32	37.71	1.4	11635.6	38.5	0.00047	3951165	169697	296626	169406	297696	25539	124694	0	3673239	1857277	1.98	2993774	1916606	1.56	96.9053	97.7768	90.44	149.1	463.8	12466	5197	6442	42	785	65	Female	XX	White	Not Hispanic or Latino	EUR	0.00411582	-0.00462248	-0.00166287	0.000994386	0.0107244	0.00426354	-0.0184646	-0.0118475	0.00108529	-0.00251797	0.0152181	0.0171556	0.0147753	-0.0165841	-0.0104066	0.00240652	0.00311254	0.0016818	-0.0064855	-0.00265953	-0.00455667	0.00121009	-0.011007	-0.0008058	-8.13088e-05	-0.0159684	-0.00122636	-0.00822122	0.0274118	0.0134885	-0.0123046	0.00281478
NDAR_INVVC709NPQ	210331_N03_0280_AH2MWLDSX2	38.45	19.79	15.67	11616.3	40.73	0.00044	3928300	160803	291323	159571	291439	25058	87684	4258	3607228	1817940	1.98	2956610	1815398	1.63	97.3373	97.598	89.4	150.5	504	12574	5185	6586	59	744	16	Male	XY	Unknown	Unknown	EUR	0.0033698	-0.00326047	-0.0006275	-0.00243328	0.0051974	0.00264933	0.00734489	-0.0044876	-0.0049092	-0.0113869	-0.0097767	-0.00575797	0.00316396	-0.00318312	-0.0191159	0.00238696	0.00256318	-0.00756269	-0.00834691	-0.0134962	0.00750951	-0.0120077	0.000957057	-0.0120482	0.00369565	-0.00488849	0.0157304	-0.0182217	0.0235095	0.000391089	-0.00701142	-0.0051023
NDAR_INVVC857NTP	211021_N01_0461_BHMYFHDSX2	42.26	42.59	1.47	7922.7	43.65	0.00191	3967999	169874	299888	169210	299365	25898	118521	0	3690138	1867633	1.98	3005729	1926851	1.56	97.0238	97.886	89.49	150.5	538.25	13376	5476	7000	52	848	51	Female	XX	White	Not Hispanic or Latino	EUR	0.00382799	-0.00558276	-0.00321383	-0.000573206	-0.0173014	0.00519828	-0.0153751	-0.0099375	-0.00537735	0.00830757	0.00443231	-0.00157558	-0.00516732	-0.024708	-0.0148846	-0.0135096	-0.00313413	0.00209716	-0.00343119	-0.0208566	-0.00696602	-0.00901045	0.00684356	0.00589102	0.00741969	0.00229007	0.00385912	0.00779321	-0.01198	-0.0176231	-0.00011224	0.000438882
NDAR_INVVC860AEG	210610_N04_0333_BH5JHGDSX2	36.65	36.49	1.24	16622.2	37.85	0.00035	3973646	168149	299905	167906	299207	25219	123659	0	3677231	1854890	1.98	3041703	1892580	1.61	96.7379	97.6022	89.32	150.5	508.8	12272	5077	6385	53	757	NA	NA	XX	NA	NA	EUR	0.00347882	-0.00506089	-0.00372295	-0.00155491	0.0119208	-0.00293159	-0.0077776	-0.00664824	0.0015403	0.00392695	0.000799203	-0.00154616	-0.00298309	0.0103089	0.00455616	-0.000836651	-0.0185823	-0.00910592	-0.00745267	0.00824808	0.00197704	-0.00101097	-0.00626713	-0.0122569	-0.00504586	0.00485897	-0.00921644	0.00495437	-0.00564929	0.000677056	-0.0186503	-0.0175338
NDAR_INVVC870VNR	210322_N06_0281_BH2MHWDSX2	37.94	20.07	17.43	6497.88	40.05	0.00184	4766196	155402	372796	151420	384548	37928	123907	2313	4212659	2112652	1.99	3889046	1862975	2.09	97.2642	97.5212	89.86	150.5	475.5	14310	6093	7338	41	838	89	Male	XY	Black or African-American	Not Hispanic or Latino	AFR	-0.0423966	-0.00879176	0.00390239	-0.00193332	0.0117076	0.0052215	-0.0123384	-0.00247751	0.000647916	0.006061	-0.00314896	-0.000417053	0.00802904	-0.0183885	-0.006702	0.00482332	-0.0106442	-0.00204139	-0.000827785	-0.00672796	0.00022807	0.000315697	0.000645128	0.00106123	-0.00188644	0.00289163	-0.00451054	-0.00240492	-0.0143192	0.00758061	0.0074693	-0.00157896
NDAR_INVVC904MZ4	211014_N01_0456_BHM5WGDSX2	41.2	41.72	1.41	8610.34	42.56	0.00286	3951426	167378	300585	166212	300056	25968	117256	0	3662549	1848679	1.98	3020524	1891453	1.6	96.884	97.7515	90.51	150.5	492.75	13303	5394	6988	35	886	56	Female	XX	White	Not Hispanic or Latino	EUR	0.00392289	-0.00500498	-0.00123714	0.000727375	-0.0123328	-0.00294075	0.00145669	-0.000131914	0.0145777	0.00379862	-0.0135904	-0.0118894	0.0119118	0.0117934	-0.000145722	0.00777076	-0.000420901	-0.00397132	-0.0123104	-0.0128191	0.00227055	0.000590646	0.00435786	-0.00367491	0.0106222	0.00116574	0.00561181	-0.00392102	0.0051856	-0.00492404	0.0102686	0.00290334
NDAR_INVVC909AA5	210603_N01_0380_BH5JHNDSX2	39.75	39.49	1.49	8617.05	41.17	0.0033	4005359	168717	304031	168647	303248	26416	123301	0	3714249	1876605	1.98	3055982	1920778	1.59	96.8871	97.7526	90.96	150.5	524.8	13520	5493	7117	39	871	89	Female	XX	White	Not Hispanic or Latino	EUR	0.00110476	0.0185349	0.0241841	-0.000773509	-0.00954201	-0.0126069	-0.00445026	-0.00231612	-0.0172651	-0.00324984	-0.0145567	-0.0164483	0.00117392	0.00895561	-0.00926704	0.0119514	-0.00969098	-0.0114805	0.00466328	0.00342893	0.0112184	-0.00691648	0.00306791	0.00263338	-0.00211555	0.00640506	-0.0119857	-0.00411175	-0.0128735	-0.00343121	0.00387894	0.00402637
NDAR_INVVC989CC0	210322_N06_0280_AH2LYGDSX2	38.57	37.08	1.39	14006.8	40	0.01987	3993784	166841	301942	166421	302967	25896	124889	0	3694629	1856976	1.99	3068913	1889228	1.62	96.5827	97.4475	89.13	150.5	467.75	12205	5089	6340	51	725	66	Female	XX	White	Not Hispanic or Latino	EUR	0.00249248	0.00362098	0.00720995	-0.000276302	0.0264991	0.0285501	0.014523	0.00190015	0.00829558	-0.00337464	6.85157e-07	-0.0151224	-0.00498757	0.00613149	0.000148705	0.00840666	0.00288527	-0.00391917	0.0013915	0.0106921	0.00753415	0.00445458	0.0107553	0.00636235	0.00751725	-0.00348762	0.0098788	0.00955434	0.00973537	0.00532645	-0.00620569	-0.0247601
NDAR_INVVD011ZXN	210910_N07_0131_BHJHFYDSX2	39.86	40.36	1.31	10172.3	41.21	0.00414	3988755	166918	304622	166603	303268	26083	122754	0	3686442	1857380	1.98	3069989	1886563	1.63	96.8408	97.7083	90.09	150.5	537.75	13087	5283	6892	47	865	50	Female	XX	Not reported	Hispanic or Latino	EUR	0.00271803	-0.00103112	0.00131266	0.000592281	-0.00203746	0.00962745	0.00511089	-0.00958433	-0.00704863	-0.00321792	-0.00643588	-0.00159125	-0.00482004	0.000747666	0.00384145	-0.00217012	-0.0110714	0.00211675	0.0135285	0.016732	0.00896307	-0.00170573	0.00228706	-0.00642749	-0.0111724	0.0139895	-0.0103137	-0.00374114	-0.0123171	-0.00728443	-0.0013404	0.0102645
NDAR_INVVD014TK1	210607_N02_0367_BH5TFKDSX2	33.06	33.08	1.23	17321.2	34.07	0.00036	3979509	168551	301713	168017	301176	25581	124586	0	3681385	1858948	1.98	3049326	1895511	1.61	96.9347	97.7982	92.06	150.5	547.75	13135	5282	6976	57	820	84	Female	XX	White	Unknown	EUR	0.00359641	-0.00554232	-0.00167191	-1.12719e-05	-0.0114456	-0.00101288	0.00231811	-0.00750673	0.000226868	-0.00952916	0.00924324	-0.0011437	-0.0192176	-0.00291831	-0.0136904	0.00663671	0.0117157	0.00242997	0.00732073	0.00657501	-0.00516078	-0.00164749	-0.00583689	-0.0148958	-0.0104705	0.00244471	0.00131261	-0.00939854	0.00167277	0.00886678	-0.000498721	0.00617069
NDAR_INVVD019UBX	211014_N04_0400_AHLWWTDSX2	42.38	21.3	16.51	26256.8	44.89	0.00059	3948817	161103	292231	160733	292391	25038	87582	4192	3632167	1830543	1.98	2962857	1833755	1.62	97.3238	97.5829	89.99	150.5	482	12774	5197	6716	48	813	71	Male	XY	White	Not Hispanic or Latino	EUR	0.00374565	-0.00603347	-0.00325862	-0.000839793	0.00469879	-0.0021248	0.00461182	-0.00270337	0.00778348	-0.00118486	-0.00497675	-0.0118872	0.0261102	0.000881336	-0.0116353	-0.0135965	-0.000341267	0.00974529	0.0102587	-0.000267478	0.00294949	-0.00514936	-0.0057202	0.00520498	-0.000740817	-2.80342e-05	0.00570191	0.00106172	0.0218858	0.0167499	0.00575306	-0.00296644
NDAR_INVVD098HB6	210304_N06_0271_BHWTN2DSXY	34.9	18.4	15.38	7759.98	36.91	0.00039	3937477	161694	289841	160749	290550	24406	87738	2429	3620496	1825832	1.98	2953025	1829292	1.61	97.3632	97.6142	89.65	150.5	518.25	12464	5115	6589	54	706	51	Male	XY	White	Not Hispanic or Latino	EUR	0.00377085	-0.00416735	-0.000845787	-0.000829549	0.00249097	-0.00214207	0.00350784	-0.00562818	-0.000417028	0.0125769	-0.00662204	-0.00269353	-0.00557975	0.0061673	-0.0107359	0.00814292	-0.000944365	-0.00174597	0.00075823	-0.00812962	0.0199228	0.017542	-0.0115311	0.00465856	-0.00447091	0.00222169	0.00110541	-0.00133939	0.0101589	0.026452	0.00973356	0.0015086
NDAR_INVVD120TYZ	210301_N01_0323_AHWH5JDSXY	35.27	35.92	1.67	15590.8	36.27	0.00219	3966246	167911	299817	167779	297945	25730	123086	0	3675752	1860819	1.98	3021609	1904095	1.59	96.9239	97.7865	91.14	150.5	486.5	13067	5244	6957	47	819	80	Female	XX	White	Not Hispanic or Latino	EUR	0.00372954	-0.0027736	-0.00222648	-0.000812356	-0.00336417	0.00619431	-0.0176474	0.0116418	0.00897325	0.00991723	-0.00622491	0.00281373	-0.00461912	0.00310209	-0.00780194	0.00208221	0.014226	-0.00295695	-0.00804182	-0.0206991	0.00219421	0.00177448	-0.00270147	0.00621093	-0.00144639	0.00621584	0.00762963	-0.0120147	-0.0114601	-0.00360323	0.00863261	-0.00772408
NDAR_INVVD219YPQ	210603_N01_0381_AH5JCCDSX2	38.58	19.72	16.11	8716.2	40.9	0.00048	3945196	162131	291732	160923	290708	25186	90621	2668	3636005	1831388	1.99	2947905	1843389	1.6	97.3082	97.5618	91.09	150.5	479.75	12946	5282	6848	53	763	57	Male	XY	White	Not Hispanic or Latino	EUR	0.00362185	-0.00231986	-0.00354979	0.0020775	0.00276009	-0.000463361	0.00408126	-0.00770704	-0.00202534	-0.00900857	-0.00646889	-0.00145814	0.029152	0.00984924	-0.016488	-0.00624572	0.0127617	0.00172278	0.0124617	0.00539184	-0.00430257	0.00232309	-0.00598666	0.00302484	0.00965612	-0.00448247	0.00972239	0.000177399	-0.0099861	0.010442	-0.0082947	0.00735386
NDAR_INVVD223GYU	210524_N05_0314_BH53KTDSX2	37.63	34.99	1.57	21202	39.06	0.03312	3964443	167097	301401	166315	300635	25800	120157	0	3665529	1846294	1.99	3046995	1878999	1.62	96.8006	97.6736	89.04	150.5	511.5	12660	5182	6691	55	732	78	Female	XX	White	Not Hispanic or Latino	EUR	0.00382951	-0.00543966	-0.00404895	-0.00109471	-0.00315072	-0.00767427	0.0058625	0.000822325	-0.00132099	0.00518504	-0.00806591	-0.00135031	0.00121574	0.00221573	-0.0158627	-0.0113065	0.00892935	0.0060948	-0.0042265	-0.0133382	-0.006153	-0.00771967	0.00309658	0.00605701	0.0119467	0.0102607	0.00410095	-0.0115898	-0.0133877	-0.00319815	0.0110801	-0.00590563
NDAR_INVVD355LM5	210930_N04_0392_BHLHT3DSX2	38.96	38.71	1.18	9047.02	40.34	0.00356	3963923	169314	298702	169124	298097	25480	121764	0	3677971	1855332	1.98	3019003	1905979	1.58	96.8232	97.6925	90.1	150.5	557	12777	5220	6748	50	759	74	Female	XX	White	Not Hispanic or Latino	EUR	0.00383786	-0.00618076	-0.00282611	-0.00171827	-9.49522e-05	-0.0037592	-0.00232276	0.00460488	0.0169694	-0.00695119	0.0120693	0.00969225	0.0106931	0.000312796	-0.0145677	-0.0168482	-0.00558059	0.000892316	0.00321176	-0.00985472	-0.0015054	-0.00322002	-0.0150052	0.0114161	0.0160216	-0.00327599	-0.00613719	-0.0162346	-0.016029	-0.0144716	-0.00303561	-0.000719585
NDAR_INVVD379HYV	210301_N04_0270_BHWHVTDSXY	38.12	19.25	15.63	7297.91	40.42	0.00218	4017633	160888	299552	159679	299655	26106	87957	4905	3679793	1852766	1.99	3045150	1833616	1.66	97.3259	97.5862	89.38	150.5	561	12903	5279	6814	58	752	76	Male	XY	Unknown	Unknown	EUR	-0.000180038	0.0145599	0.00768422	-0.00600515	-0.000868218	0.030664	0.0240798	0.012463	-0.010875	0.0049696	-0.00418435	-0.00153892	-0.000360396	0.00783737	-0.00802096	-0.00108103	-0.0208085	-0.000635777	0.0103101	0.0227742	-0.0172583	0.0424554	-0.001179	-0.0251244	0.0218326	0.00253636	0.0360447	7.30671e-05	-0.00770495	0.00388461	0.0110566	-0.00946789
NDAR_INVVD402WBK	210226_N05_0264_BHWH5NDSXY	36.06	18.76	15.92	5854.46	38.13	0.00107	4002231	160607	296817	159672	297890	25512	89008	3385	3666426	1844587	1.99	3031474	1826999	1.66	97.3189	97.5784	89.24	150.5	463.5	12554	5177	6532	41	804	52	Male	XY	White	Not Hispanic or Latino	EUR	0.000516319	0.0186533	0.0230801	-0.00188157	0.0149786	-0.0107728	-0.00728247	-0.00329005	0.00133901	-0.00770587	0.00498759	0.00311494	0.00934653	0.00814239	-0.0151629	0.0215795	-0.00659274	-0.00434136	0.00212836	0.00851016	-0.00912466	-0.0127596	0.00897089	0.00364803	0.00155841	-0.00626923	0.00667378	0.00162153	0.00720441	0.00615751	0.00340073	-0.0120921
NDAR_INVVD495JKK	201230_N05_0239_AHM5TGDSXY	32.54	32.76	1.16	5576.37	33.63	0.00017	3988996	168885	300941	168368	300292	25642	120908	0	3696010	1865533	1.98	3045523	1907843	1.6	96.9287	97.79	90.73	148.94	525	12534	5148	6582	46	758	66	Female	XX	White	Not Hispanic or Latino	EUR	0.00348516	-0.00244326	-0.00137798	-0.000508779	0.000532586	0.00711975	-0.00721087	-0.0171195	-0.00417698	0.00340531	0.0205222	0.0240247	0.0173781	0.0221723	-0.000914163	0.00479979	0.00662316	-0.000813634	0.00161767	0.00174857	-0.00896062	0.0058574	-0.0062855	0.0146106	0.0087839	-0.00971442	0.00604548	0.0141192	0.000770319	0.00870477	-0.00976659	0.00755163
NDAR_INVVD563CWJ	210924_N07_0136_BHLJLMDSX2	40.59	21.39	18.19	7067.64	42.91	0.006	3975415	161858	294306	161222	293282	25843	91487	4645	3654758	1842530	1.98	2980760	1843016	1.62	97.456	97.6995	89.74	150.5	666	12811	5249	6744	65	753	62	Male	XY	White	Not Hispanic or Latino	EUR	0.00108263	0.0203045	0.0236355	-0.00120506	-0.00914417	-0.0175473	0.00759236	-0.0029015	-0.0127888	0.00424083	0.00361759	0.00289135	-0.0178057	0.00859379	-0.00186577	-0.0200005	-0.0218162	0.0033284	-0.00718853	-0.0127526	-0.0047076	0.0037078	0.0128814	0.00486755	-0.0117769	-0.00822949	0.00571717	0.0206398	-0.00336377	-0.0105639	0.00368221	0.00891744
NDAR_INVVD600GTF	210927_N05_0381_BHLKCGDSX2	39.03	40.11	1.49	5731.18	40.32	0.00288	3971818	167504	302167	167616	299684	25853	123899	0	3678865	1855448	1.98	3039228	1895699	1.6	96.8389	97.7075	89.83	150.5	526	12752	5185	6653	49	865	54	Female	XX	White	Not Hispanic or Latino	EUR	0.00360736	-0.00376893	-0.00239664	-0.00173853	0.00408983	0.00159237	-0.0072425	0.00184491	-0.00513532	0.0103879	-0.00874406	-0.00168469	-0.00301371	-0.00366838	0.00346368	0.00886903	-0.020044	-0.00599062	-0.00763595	-0.00694626	0.0046235	-0.00169062	-0.00846141	0.00403261	0.00620793	-0.000892282	-0.00697967	0.0133149	0.0213212	-0.00068882	0.0122993	-0.00552261
NDAR_INVVD617CWG	210309_N06_0273_BHYKM2DSXY	33.94	17.83	15.32	7795.25	35.87	0.00244	3938127	162200	288640	162110	288626	24879	89914	2528	3632682	1832922	1.98	2930293	1849699	1.58	97.3619	97.6182	90.29	150.5	456.75	12222	5014	6393	46	769	47	Male	XY	White	Not Hispanic or Latino	EUR	0.00359436	-0.00455476	-0.00398508	-0.001836	0.0130473	-0.00109423	-0.0147813	0.00743025	-0.00539447	-0.0124056	0.00668198	0.00363619	-0.00370713	-0.0149601	0.00237628	0.00521591	0.00451888	0.00263209	0.00765978	0.0143487	0.0138849	-0.00166296	-0.025879	-0.0110187	0.00118318	0.00572086	-0.00649838	0.0190142	0.0119141	0.0219956	0.00144308	-0.0121318
NDAR_INVVD626GK5	210524_N03_0315_BH52YTDSX2	35.55	18.54	15.8	8916.76	37.57	0.00034	3935855	159206	290484	159232	291116	24944	89203	4042	3608651	1821199	1.98	2965235	1810496	1.64	97.3766	97.6371	89.14	150.5	495.75	11824	4874	6181	53	716	25	Male	XY	White	Unknown	EUR	0.00373414	-0.00434454	-0.00188292	0.000642022	0.0133903	0.00373834	-0.00379631	0.000899995	-0.00842312	-0.00663512	-0.00249972	-0.00846038	-0.00561659	0.00347404	0.00532272	0.00265505	-0.00594923	-0.00108452	-0.00395512	-0.0137561	0.00445245	-0.00415253	0.00853231	0.0073448	0.00851936	-0.00177545	0.0116856	-0.00688118	-0.00268672	-0.00701668	0.00731072	0.0128259
NDAR_INVVD632LD8	210930_N02_0415_AHLJFNDSX2	37.48	36.2	0.92	20141	38.78	0.00138	4006570	166265	306696	165239	306587	26589	123289	0	3693415	1863522	1.98	3098360	1879887	1.65	96.8426	97.709	91.17	150.5	540.25	13152	5373	6949	47	783	74	Female	XX	White	Not Hispanic or Latino	EUR	0.00238245	0.00521133	0.00916226	-0.00123912	-0.00853613	-0.0125649	0.0010699	-0.00571961	0.00936503	-0.00738521	0.0137616	0.0120682	0.0122863	0.00103258	-0.0122256	-0.0214376	0.00435483	0.014337	0.0197131	0.00755338	0.00575809	0.00205377	-0.0133039	0.00983661	0.00808285	0.00101671	-0.00805257	0.0214316	-0.013774	-0.00283869	0.00087049	0.00213066
NDAR_INVVD754VKG	210603_N03_0321_AH5JHHDSX2	37.33	18.44	13.98	14602.3	39.65	0.00042	3918626	160486	290038	159034	290411	25139	90838	2615	3602433	1806762	1.99	2949660	1808236	1.63	97.1217	97.3708	90.52	150.5	530.8	12265	5061	6494	42	668	67	Male	XY	White	Not Hispanic or Latino	EUR	0.00370408	-0.00402123	-0.002277	-0.00242437	0.00888821	-0.00670557	0.0267586	-0.0106769	0.000873222	0.00364947	-0.0141	-0.00115106	0.0111708	-0.00506064	0.0153509	-0.00359901	-0.00160387	-0.00247286	-0.00345052	0.000251155	-0.0117708	0.00577427	-0.0144076	0.00950264	0.00779682	-0.00463525	-0.0200032	0.0131293	0.0123875	-0.00285713	0.0174075	-0.00946848
NDAR_INVVD765DWF	210524_N05_0313_AH53FYDSX2	37.52	37.97	1.3	5823.06	38.81	0.00117	3963446	167298	300296	166218	300291	25490	127514	0	3670126	1851530	1.98	3033610	1889684	1.61	96.7928	97.6535	89.63	150.5	536.75	12429	5179	6452	49	749	84	Female	XX	White	Not Hispanic or Latino	EUR	0.00388682	-0.00635712	-0.00240762	-0.000280288	0.00649869	-0.00100487	-0.00367295	-0.00394441	0.012378	0.0123611	-0.00770681	0.0054113	0.00279811	0.000959224	-0.00211318	-0.00554788	-0.0180639	0.000344929	-0.000721291	0.00448187	-0.00319394	0.004313	-0.000425696	-0.000855979	0.00564726	-0.00317146	0.00112482	0.00536289	-0.00599583	0.00634765	-0.00769127	-0.0047688
NDAR_INVVD778BXP	210610_N06_0331_AH5JF5DSX2	33.33	31.35	0.73	11235.2	34.66	0.00071	3965339	168282	299712	168197	299561	25097	121303	0	3676038	1845042	1.99	3036105	1890302	1.61	96.5911	97.4599	90.07	150.5	454.75	11929	4993	6233	36	667	68	Female	XX	White	Unknown	EUR	0.00365452	-0.00522375	-0.00336644	-0.00202264	0.0155911	-0.00711402	0.00723226	0.0183587	-0.0224124	-0.0072454	0.000119619	-0.00267807	-0.00145274	-0.0149534	0.000765147	0.0169191	0.0172946	-0.00249886	-0.00219839	-0.0068934	0.00391676	-0.0045799	0.00360647	0.000891615	-0.00492401	-0.000189275	0.00271909	0.00738294	0.0054601	-0.0149618	0.0125523	-0.0161047
NDAR_INVVD839KXR	210506_N03_0305_AH3JM3DSX2	33.02	16.84	13.88	5805.88	34.97	0.00157	3954947	159893	292360	159594	292736	24983	94006	4840	3624684	1825061	1.99	2981298	1812365	1.64	97.208	97.4762	88.96	150.51	501.25	11880	4897	6292	38	653	87	Male	XY	White	Not Hispanic or Latino	EUR	0.00355265	-0.00395353	-0.00158779	-0.00242426	0.0158435	0.000500663	0.0060226	-0.00496785	-0.00921482	-0.00884008	0.00645472	0.0061465	0.00855386	0.0143716	0.0116319	0.00937931	0.00831381	-0.00441102	-0.00563257	-0.00420153	0.00238419	-0.00640685	0.0194599	0.00242492	0.00185685	-7.36793e-05	0.0068081	0.0196537	0.0029533	0.00156038	0.00180752	-0.0157721
NDAR_INVVD845ZDM	210603_N07_0078_BH5JGCDSX2	35.24	17.7	13.54	8821.1	37.37	0.00029	3925037	161959	290339	160956	290537	24341	87436	2580	3611914	1812452	1.99	2950443	1820478	1.62	97.1958	97.45	91.27	150.5	532.6	12220	5106	6423	46	645	73	Male	XY	White	Not Hispanic or Latino	EUR	0.00343169	-0.00254988	0.000521422	-0.00301194	0.00637433	-0.00180922	0.0206638	0.00325055	-0.00197253	0.00493691	-0.0119426	-0.00668088	0.00676569	-0.0087308	0.00540497	-0.00673701	0.00632168	-0.00220561	-0.00711322	-0.00112575	0.00839309	0.0104655	-0.00855217	-0.008537	-0.00865521	0.00700561	-0.000637536	-0.00276778	-0.00962137	0.0162846	0.00101194	-0.00986537
NDAR_INVVD888UAW	211014_N02_0421_AHKKWCDSX2	39.35	37.03	0.92	11157.5	40.87	0.00038	3957460	166621	301447	165831	301109	25726	123455	0	3654954	1835259	1.99	3055038	1863435	1.64	96.5981	97.4667	90.57	150.5	478.25	12710	5236	6647	48	779	82	Female	XX	Unknown	Unknown	EUR	0.00368002	-0.00488605	-0.00303804	-0.00205766	0.00885488	-0.00487101	0.0103253	-0.00135069	-0.00384305	0.00053748	-0.0150586	-0.0106059	0.00628671	0.00338457	0.0057853	-0.0106212	0.0023778	-0.000691743	-0.0102466	-0.00538262	-0.00977361	0.00378232	-0.000261296	0.00234433	0.00546428	0.00268333	-0.00448466	0.00793032	-0.00626041	-0.00998477	0.00166915	-0.00106464
NDAR_INVVD892BFH	210610_N01_0385_AH5V7MDSX2	31.06	16.26	13.5	17238.8	32.78	0.00047	3951238	162161	290491	161161	290667	24515	87789	2436	3631044	1834371	1.98	2962472	1835427	1.61	97.4055	97.6649	91.1	150.5	472.25	12040	4967	6287	53	733	81	Male	XY	White	Unknown	EUR	0.00354964	-0.00494824	-0.00392868	-0.00216595	0.00800297	-0.00660977	-0.000174489	-0.00662648	0.0107202	0.0134534	-0.00758642	-0.00119037	-0.000549156	-0.00050843	-0.00387814	0.0148084	0.00546085	-0.012461	0.00566211	0.00427515	-0.0159422	0.0052616	-0.0125855	-0.00191517	0.00505543	-0.00645609	-0.00539939	0.0097365	-0.00776322	-0.00847541	-0.0195031	-0.00600785
NDAR_INVVD922BK6	210924_N05_0380_AHLJTFDSX2	40.05	37.82	1.18	21792.7	41.53	0.00031	3978943	164719	305267	163237	305035	26191	121787	0	3669505	1844638	1.99	3082457	1861241	1.66	96.6786	97.5438	90.17	150.5	534.5	12895	5278	6769	51	797	19	Female	XX	Unknown	Not reported	EUR	0.00297622	-0.00258997	0.00186435	-0.000604726	0.00626162	0.00361607	0.0133004	0.000952957	0.0115708	-0.0172394	0.00494275	-0.00219969	-0.000783384	-0.00890148	0.0116484	-0.00804939	-0.00104931	0.00354325	0.00223709	-0.00136624	0.0112996	-0.0078978	0.00775963	0.0208068	-0.00457558	0.00567557	-0.00604634	0.0168828	-0.00419238	-0.00177088	0.0122458	-0.00478979
NDAR_INVVD960KA7	210510_N08_0007_AH3MWCDSX2	33.03	17.09	14.64	20977.3	34.86	0.00051	3935417	161123	288870	159380	289820	24196	93478	4172	3610400	1821705	1.98	2954329	1815237	1.63	97.2788	97.5366	90.36	150.5	520.5	12032	4958	6306	37	731	1	Male	XY	White	Unknown	EUR	0.00361725	-0.00561376	-0.00262977	-0.00267902	0.014585	-0.000290195	-0.00415371	-0.00398035	0.000600348	0.0121525	-0.0110665	-0.00295915	-0.00662105	0.00938683	-0.0029383	0.00537533	0.00390354	0.00124667	-0.00436368	-0.00448242	0.0112358	-0.00170049	0.000912064	-0.00959859	0.00344292	0.0083241	-0.00164974	-0.00950545	0.0110099	0.00140517	0.0102716	-0.00232151
NDAR_INVVD976CHN	210607_N08_0023_BH5W7CDSX2	34.15	16.81	12.9	8046.15	36.26	0.00039	3972315	161824	293217	161162	293865	24876	87315	4239	3646865	1831673	1.99	2996326	1827341	1.64	97.1835	97.4485	90.59	150.5	548	12182	5042	6441	46	653	89	Male	XY	Unknown	Unknown	EUR	0.000496309	0.0191797	0.0230921	-0.00191561	0.00486526	-0.0214927	0.0176829	0.00314523	-0.00619965	-0.000481433	-0.00581649	-0.00388392	-0.0117689	0.00669111	-0.0021012	0.00101554	0.00802511	0.00339052	0.00192342	-0.00323768	0.012307	0.0197306	0.0070999	-0.000669429	-0.0154972	0.00597163	-0.00229534	0.0119589	0.00237778	-0.0146722	0.0133701	0.00346738
NDAR_INVVD982RCY	210607_N01_0383_AH5V3VDSX2	40.41	21.2	17.72	6846.72	42.76	0.00271	3907946	161366	288256	161030	287737	24802	90636	2552	3604394	1817422	1.98	2911027	1834249	1.59	97.393	97.6426	90.61	150.5	496	12965	5326	6784	45	810	81	Male	XY	White	Not Hispanic or Latino	EUR	0.00402687	-0.00608371	-0.0036671	-1.06957e-05	0.00311057	-0.00495726	0.00102439	-0.0185086	-0.0170621	0.00963777	-0.0107415	0.00207202	0.0037124	-0.00534034	0.00777468	0.0126092	-0.013053	-0.00505755	0.00420464	0.00422301	-0.010527	0.0196995	-0.00277073	0.00737268	-0.0116875	-0.0120635	-0.0109316	0.0207768	0.0197722	0.00453416	0.00955922	0.0217737
NDAR_INVVD996THA	211018_N02_0422_AHMFT2DSX2	37.74	36.52	1.01	36841.1	38.92	0.00065	4544781	145467	380206	141881	386445	35606	156601	0	3974506	1999567	1.99	3920491	1714199	2.29	96.7659	97.6374	90.34	150.5	514	14267	5863	7514	39	851	NA	NA	XX	NA	NA	AMR	-0.0184439	0.00381371	-0.00975058	0.0109644	0.00438553	-0.00802589	-0.00253108	-0.00182958	-0.00303851	-0.015756	0.00263723	-0.0127848	-0.0023674	0.00311163	-0.00682232	-0.00661725	-0.0165641	-0.0036899	-0.00851434	0.00432071	-0.00615639	0.00230763	0.00677955	-0.012816	-0.00203575	-0.00830356	0.0127559	0.00810376	0.000951941	-0.0037536	-0.0202036	-0.00118869
NDAR_INVVE068WKZ	210927_N04_0391_AHLL2JDSX2	39.82	21.13	19.51	12933.4	41.96	0.00038	4058585	158839	306602	158582	304744	27176	95959	4202	3703000	1870203	1.98	3093316	1829931	1.69	97.5413	97.7992	91.62	150.5	498.5	13711	5492	7305	50	864	59	Male	XY	White	Hispanic or Latino	AMR	-0.00265085	0.0127341	-0.0093936	0.0228345	-0.013002	0.0216181	-0.0092481	-0.00304348	0.0134855	0.0087198	-0.0116656	-0.00442757	0.0114886	-0.0159696	-0.0125689	-0.00407747	0.010404	-0.00401207	0.00310057	-0.00473737	-0.00754895	-0.00135685	0.00859314	-0.00132521	-0.0361144	-0.00245551	-0.0190278	0.00961342	0.00300475	0.00443387	0.000465799	0.00015946
NDAR_INVVE075PG9	210331_N07_0044_AH2LTLDSX2	39.64	38.64	1.18	9298.07	41.1	0.00064	3957862	167917	301770	166895	300365	25838	125517	0	3665435	1847695	1.98	3032716	1888238	1.61	96.7957	97.6634	89.99	150.5	478	13037	5317	6857	37	826	82	Female	XX	White	Unknown	EUR	0.00371232	-0.00598408	-0.00251866	-0.000999828	-0.00316396	-0.00196195	0.00510738	-0.00343953	0.0146703	-0.0121	0.00496635	-0.00522865	-0.00494024	-0.0124638	-0.00505022	0.0270553	0.00460044	-0.00507954	-0.00134694	0.00902144	-0.00762588	-0.00642338	0.00403707	-0.0116032	-0.00310119	0.00385948	-0.00699976	-0.000875126	-0.00271013	-0.0144188	-0.00835164	-0.0143845
NDAR_INVVE252DAN	210301_N05_0267_AHWLHKDSXY	30.8	15.37	12.64	17938.5	32.58	0.00042	3934417	164182	287435	163345	287744	24459	88002	4121	3628294	1826858	1.99	2930407	1846431	1.59	97.3201	97.5879	90.33	150.5	589.4	12252	4999	6494	48	711	72	Male	XY	Unknown	Unknown	EUR	0.00373573	-0.00489969	-0.00240627	-0.000111743	-0.00589334	-0.0113351	0.018083	-0.000473351	0.0121683	0.00412782	0.0172949	0.0244407	-0.00233339	0.00772254	-0.00212447	0.0112404	0.00537891	0.00566183	-0.0093075	-0.00851606	0.0110637	0.0132055	0.00288904	0.00076323	-0.00141112	0.00837735	0.00459315	0.00560228	-0.0206316	-0.00560695	-0.00597209	0.00825744
NDAR_INVVE328DE1	210527_N01_0376_BH5253DSX2	36.42	18.81	16.34	6183.22	38.54	0.0035	3973015	178205	279496	177255	277898	24308	95280	4137	3741120	1886683	1.98	2811202	2008208	1.4	97.4052	97.6619	90.66	150.5	568.2	12864	5252	6775	54	783	76	Male	XY	Asian	Not Hispanic or Latino	EAS	-0.0104206	0.0717239	-0.0631827	-0.0859935	-0.00403333	0.00168959	0.00355184	-0.010312	0.00147122	-0.0104695	0.00244899	-0.000479372	-0.00654696	0.00134262	0.00232764	0.000499791	-0.00493907	0.00282486	-0.00855578	-0.00621928	-0.00923346	-0.0222253	0.0191842	0.00667758	-0.0056532	0.00695334	-0.00124003	0.017883	0.00368742	0.0110761	0.00223575	-0.00585199
NDAR_INVVE337VUP	210216_N06_0261_BHWMVFDSXY	39.25	20.7	19.28	7315.96	41.41	0.00035	3922810	160701	290732	161037	290312	24879	91375	4075	3616713	1825918	1.98	2923384	1839615	1.59	97.5515	97.8226	90.35	150.5	499.25	12766	5240	6653	43	830	64	Male	XY	White	Not Hispanic or Latino	EUR	0.00384916	-0.00361693	-0.00191903	-1.9645e-05	0.00244208	0.00414805	-0.0198029	-0.00486903	-0.00568358	0.00689329	-0.00537937	-0.00371678	6.20664e-05	-0.00121973	-0.0106945	0.0190469	-0.0113946	0.00149702	0.012469	0.0136487	-0.000611493	-0.00612642	0.0120383	0.00573149	-0.00127196	-0.00168631	-0.00308978	-0.00279899	-0.0041192	-0.00398423	0.000971687	0.0255085
NDAR_INVVE502MHX	210311_N06_0274_BHYKMVDSXY	35.96	35.73	0.99	7234.07	37.27	0.00038	3948937	167053	300155	167386	298694	25130	123769	0	3657145	1841587	1.99	3025203	1882405	1.61	96.6866	97.5533	90.35	150.5	448.75	12289	5179	6352	45	713	34	Female	XX	White	Unknown	EUR	0.00386205	-0.00533893	-0.00292833	-0.00270768	0.0146493	-0.00107853	-7.37377e-05	0.00512326	0.0123938	-0.00586737	-0.00271919	-0.00114993	-0.000267939	-0.0158598	0.00119148	-1.20184e-06	0.0164001	-0.0008789	0.000928513	-0.00837256	-0.0033315	-0.0154701	0.00722371	0.00074136	-0.00210642	0.00085405	0.00176752	-0.00246971	-0.0153399	-0.010635	-0.00721888	-0.00910195
NDAR_INVVE604WH5	210607_N07_0080_AH5WGGDSX2	37.4	19.05	15.62	24477.9	39.5	0.00132	3955952	161618	291703	161398	291226	25229	89257	4278	3640441	1834808	1.98	2961090	1840444	1.61	97.4437	97.7037	89.41	150.5	518	13003	5286	6855	49	813	68	Male	XY	Unknown	Not reported	EUR	0.00391357	-0.00410065	-0.0043708	-0.000759455	-0.0102041	-0.0110842	-0.0060034	0.0404841	-0.0131174	-0.0104869	0.00226446	-0.00285157	-0.0043927	0.012847	0.00946886	0.00207025	0.00527151	0.00508098	0.00575018	0.0134167	-0.00902743	-0.000254326	5.59297e-05	-0.00226197	0.000612651	0.0110633	-0.00377715	0.0104035	0.00547909	0.00917049	0.0141075	-0.00836266
NDAR_INVVE734VW0	210226_N07_0025_AHWH7JDSXY	35.15	18.28	15.6	6975.34	37.15	0.00038	3939539	162357	291550	160901	291840	25030	89643	2531	3633475	1832818	1.98	2939438	1847932	1.59	97.4301	97.6847	90.23	150.5	506.25	12711	5163	6733	62	753	19	Male	XY	White	Not reported	EUR	0.00370883	-0.00574701	-0.00356515	-0.000207393	-0.0064474	-0.00725696	0.00734217	-0.00363247	-0.00270086	-0.0022797	-0.00265784	-0.00480941	-0.00545847	0.00120425	0.0100744	0.000254655	0.00758809	0.000508562	-2.23238e-05	-0.000227736	0.0148699	-0.0102262	-0.0125938	0.0162523	0.00570673	-0.00309445	0.00343425	0.00832466	0.00811025	-0.00479001	-0.00430291	0.00825654
NDAR_INVVE801NZE	210315_N07_0035_AHYHYNDSXY	42.34	41.2	1.56	6442.1	43.93	0.0071	3941118	165322	302827	164256	301843	25807	123206	0	3640620	1835251	1.98	3039100	1862430	1.63	96.9269	97.7946	90.43	150.5	562	13671	5553	7251	64	803	53	Female	XX	White	Not Hispanic or Latino	EUR	0.00381946	-0.00514627	-0.00107905	0.000592197	-0.0233251	-0.00203962	0.00730623	-0.00240605	-0.00586344	0.00716376	0.00335817	0.00764255	0.0175095	-0.00871823	-0.0064815	0.0086608	0.00248418	-0.00572198	-0.000456704	-0.0127634	-0.0111025	-0.0131492	0.000877031	0.00460098	-0.00138826	0.0122145	-0.00621352	-0.00350379	-0.00978397	0.00121497	-0.005864	-0.00180434
NDAR_INVVE836MPQ	210610_N08_0026_AH5YLTDSX2	31.74	31.76	1.16	11581.1	32.76	0.00041	3972504	167735	300320	167216	300499	25257	125599	0	3671799	1850440	1.98	3051013	1882733	1.62	96.7815	97.648	90	150.5	530.5	12116	4994	6324	36	762	75	Female	XX	Unknown	Not reported	EUR	0.00327959	-0.00366608	-0.00112277	-0.00126875	0.0107059	0.00209258	-0.00342217	-0.00517889	-0.00583303	-0.0102216	0.0115202	0.00126656	-0.020002	0.000649936	-0.0134341	0.0250134	-0.00534543	-0.00207424	0.00435302	0.00596556	0.00696407	-0.010674	0.0136149	-0.00608632	0.000410572	0.00483553	0.00423171	0.0142506	-0.00434062	-0.00607155	-0.00219314	-0.00470957
NDAR_INVVE941MKV	201214_N05_0235_BHM5K5DSXY	38.17	38.35	1.32	11383.5	39.39	0.00021	4056300	168374	309550	167388	309437	26924	126909	0	3748936	1892093	1.98	3119921	1918319	1.63	96.8457	97.7121	90	149.31	452	12841	5333	6669	49	790	56	Female	XX	White	Hispanic or Latino	AMR	-0.003851	0.0293561	-0.0301957	0.0476122	0.0112732	0.00522737	-0.0128487	-0.00256702	-0.00164132	0.0101629	-0.00424147	-0.000452673	0.00174791	0.00368781	0.00904788	-0.000810661	0.00566874	0.00270762	0.00345975	0.0125538	0.00816861	-0.0154034	-0.0145446	-0.0109825	0.00113571	0.00219327	0.00142784	-0.000455835	-0.000734585	0.0115213	0.00067803	-0.00664153
NDAR_INVVE955ELB	210304_N07_0029_BHWNNCDSXY	34.69	34.46	0.99	6923.07	35.87	0.00049	3966067	166925	300716	165766	301547	25382	120714	0	3664984	1846549	1.98	3050320	1876289	1.63	96.6967	97.5644	89.77	150.5	552.5	12259	5149	6313	49	748	22	Female	XX	White	Not Hispanic or Latino	EUR	0.00373905	-0.0030857	-0.00150571	-0.00181332	0.00979492	-0.00173059	0.00305775	0.000594846	-0.00296087	0.00278858	0.0138865	0.0139496	0.00317501	0.00278482	0.00482221	-0.000380847	0.000495089	-0.000978539	-0.0045419	-0.00619795	-0.0127437	0.0164201	0.00325394	-0.0160911	-0.0200431	-0.00656264	-0.00590865	0.0247707	0.00400604	-0.0213866	-0.0100942	0.00544683
NDAR_INVVE973CCD	210301_N06_0269_AHWLGYDSXY	33.28	17.38	14.89	8043.47	35.19	0.00042	3926549	163243	287998	162692	287262	24423	88636	3216	3617887	1822232	1.99	2930695	1837533	1.59	97.3909	97.6482	90.8	150.5	535.25	12446	5119	6522	49	756	73	Male	XY	White	Not Hispanic or Latino	EUR	0.00385332	-0.00454967	-0.00371571	-0.00203229	0.00103052	-0.00537453	-0.00951412	0.0295897	-0.0244576	-0.00856564	0.00246894	-0.00192986	-0.0115456	0.00807506	-0.00322502	0.000260324	0.00936452	-0.00384637	0.00447648	-0.0146023	-0.0208901	-0.000173876	0.013347	-0.00155828	-0.00426452	0.00484622	0.0031105	0.014502	0.00496229	-0.0108622	-0.00057628	-0.00938262
NDAR_INVVF023VVU	210920_N02_0408_BHKK5FDSX2	32.29	16.76	14.44	6670.42	34.14	0.00818	4785314	158168	370923	154049	381838	37719	123785	4685	4240222	2125907	1.99	3879055	1890150	2.05	97.2634	97.5176	90	150.5	594.75	14612	6101	7615	54	842	54	Male	XY	Black or African-American	Not Hispanic or Latino	AFR	-0.0440613	-0.00831675	0.0024569	-0.00275209	-0.00306262	-0.00474127	0.00286953	0.00417548	0.000100947	0.00791863	0.00581113	0.00772441	-0.00995194	0.0110271	-0.00616319	0.0019521	-0.01624	-0.002359	0.00141823	-0.000477596	-0.00106857	-0.00135074	0.000756754	0.000329423	0.00011758	0.00459443	0.000656191	0.000840402	-0.00677727	-0.00238419	-0.0113206	-0.00681572
NDAR_INVVF079RL6	210524_N06_0321_AH53NGDSX2	35.34	35.08	1.16	6643.31	36.62	0.00601	3958617	166179	300600	165473	300394	25494	120497	0	3657620	1842884	1.98	3045410	1871593	1.63	96.7692	97.6334	90.42	150.5	531.25	12534	5104	6604	45	781	63	Female	XX	White	Not Hispanic or Latino	EUR	0.00381962	-0.00565156	-0.00363245	-0.00111504	0.00480308	-0.00576428	0.00559552	-0.00993131	-0.00029075	-0.00895913	0.0137349	0.00993885	-0.0153295	-0.0207971	-0.00996725	-0.00286915	-0.00166081	0.00724988	0.000778075	-0.000146123	-0.0046621	-0.0149438	-0.000832778	-0.0129551	0.00500279	0.00200113	0.00306371	0.0147096	0.00463463	-0.0084142	0.00301061	-0.00711994
NDAR_INVVF158VZ4	210301_N04_0271_AHWHY5DSXY	36.2	18.94	15.8	6801.06	38.28	0.00049	3966832	161043	294625	159433	294813	25429	90693	3996	3640944	1830859	1.99	2991731	1823552	1.64	97.383	97.642	89.73	150.5	542.25	12588	5187	6559	54	788	61	Male	XY	White	Not Hispanic or Latino	EUR	0.00076313	0.0188792	0.0227561	-0.00133712	0.00551611	-0.0130283	-0.00053998	-0.00246345	-0.00202436	-0.00257027	0.00378947	0.0147211	0.00283874	0.000649315	2.38247e-05	-0.00976985	0.00890328	0.00284586	0.00318204	-0.00848568	-0.000150065	0.00192671	-0.0099537	-0.0173242	-0.0141259	0.00323707	-0.00426647	0.0106346	0.00852276	0.00563359	0.00434315	-0.00291286
NDAR_INVVF169ACW	210319_N07_0037_BHYH57DSXY	33.99	17.27	14.52	6412.57	35.98	0.00051	3943573	161180	291687	160206	291612	24801	89931	2612	3621279	1826918	1.98	2964745	1823930	1.63	97.435	97.6952	91.64	150.5	570.75	13033	5272	6953	62	746	21	Male	XY	White	Unknown	EUR	0.00412346	-0.00595211	-0.00362229	-0.00258206	-0.007652	-0.00641539	0.00939313	-0.00191977	0.00289671	0.000303613	-0.00348876	0.00967889	-0.00793922	-0.0114412	0.0151419	-0.00778148	-0.0004508	0.00796437	0.00583941	0.0211395	0.00417001	-0.00911683	-0.00647176	-0.00315923	0.00445021	-0.00130824	0.00136146	0.00372558	-0.00161558	0.0133583	0.00208958	-0.0142171
NDAR_INVVF201UVP	210510_N05_0305_AH3NFYDSX2	37.2	19.17	15.96	6241.28	39.34	0.00118	3933724	161397	292093	161336	290708	24922	88827	3076	3617730	1825626	1.98	2949808	1830482	1.61	97.3411	97.6162	89.73	150.5	509	12531	5103	6531	64	833	65	Male	XY	White	Not Hispanic or Latino	EUR	0.00391703	-0.00505347	-0.00356459	-0.000118234	0.000914953	-0.00312986	-0.00627643	0.00493816	0.0148881	0.00488265	-0.00985455	-0.00403528	0.00592307	0.011824	0.00226262	0.00631356	-0.010722	-0.0040061	0.00489189	0.0115405	0.00694995	-0.0218427	0.012499	-0.00188398	-0.00439996	0.00294603	0.00609192	-0.00765646	-0.00201271	-0.0138568	-0.00340839	0.00703076
NDAR_INVVF203RX0	210216_N02_0302_BHWFMLDSXY	37.64	19.95	17.08	5604.67	39.8	0.00037	3927129	162409	289136	162317	287967	24865	88816	2561	3623737	1825973	1.98	2924774	1845468	1.58	97.4183	97.6792	90.19	150.5	506.25	12670	5140	6689	49	792	66	Male	XY	White	Not Hispanic or Latino	EUR	0.00385034	-0.00313607	-0.00162659	-0.00143596	-0.000338095	0.00565928	-5.75929e-05	-0.00259372	0.00264664	-0.018203	0.00386861	-0.00227377	-0.00728153	0.0035662	0.00766435	-0.0060995	0.0112597	-0.000925893	-0.0103297	0.00978091	-0.00736645	0.00536652	-0.00868379	-0.00297673	-0.00698662	5.1228e-05	-0.00854921	-0.00173845	0.0179547	0.00381338	0.0142884	-0.00102074
NDAR_INVVF269CYF	211004_N04_0395_BHLHYFDSX2	40.42	40.47	1.31	5916.9	41.82	0.00086	4009570	168418	306519	167642	305878	26706	124751	0	3712536	1869504	1.99	3078576	1906482	1.61	96.8533	97.7106	89.33	150.5	571.5	13302	5402	6975	59	866	88	Female	XX	White	Not Hispanic or Latino	EUR	0.00121698	0.0210989	0.0251214	0.00104476	-0.00764175	-0.0119385	0.000207893	0.000231543	-0.00129391	0.00306442	-0.00882278	0.0026847	-0.0168651	0.00768537	0.00785356	-0.00893924	-0.00854997	-0.00653408	-0.0116664	-0.0108625	-0.00848898	-0.00524512	0.00333041	0.00731682	-0.000400042	0.000887732	0.00154115	0.00250922	-0.00120214	0.0105504	0.00338445	0.00702899
NDAR_INVVF275YMK	210524_N08_0015_AH53NKDSX2	36.29	19	16.7	20872.9	38.23	0.00051	3933490	163040	289195	162948	288191	24861	89218	2882	3631986	1835366	1.98	2919112	1857802	1.57	97.5528	97.8149	89.97	150.5	554.8	13089	5340	6924	48	777	79	Male	XY	White	Not Hispanic or Latino	EUR	0.0036122	-0.00320681	-0.00150932	-0.00193096	-0.0158915	0.00128119	-0.00090403	0.0273221	0.00667699	-0.00258312	0.0057874	0.00368785	0.000143513	-0.021114	-0.00401782	-0.000189494	0.00465244	0.00270035	0.00441503	-0.00859313	-0.0120967	-0.00156058	0.00413711	-0.00719321	0.00139871	-0.0143497	-0.00498638	-0.020784	0.00577437	-0.000468422	-0.00639158	0.0211039
NDAR_INVVF289HC6	210930_N07_0140_AHLJ3VDSX2	35.07	18.09	15.25	9462.49	37.08	0.00331	3946754	162266	292248	161630	291281	25147	86855	4139	3630756	1832616	1.98	2958086	1838490	1.61	97.4164	97.6757	91.04	150.5	584.5	12980	5223	6942	59	756	55	Male	XY	White	Not Hispanic or Latino	EUR	0.0036196	-0.00285677	-0.00214862	-0.000756262	-0.0150667	-0.00664125	0.00232744	0.0191748	0.00362461	0.0130877	-0.00932243	0.00860918	-0.00598884	-0.00893054	-0.000894376	-0.00855058	-0.000122033	0.00115522	0.00987889	0.00808089	0.000138234	-0.00208912	-0.00749348	-0.00321458	0.0094212	0.00209314	0.00102011	0.00333623	0.00482479	0.0227326	-0.00325866	-0.0133754
NDAR_INVVF325NT8	210603_N06_0326_BH5J7CDSX2	36.97	34.94	0.87	8712.6	38.42	0.00056	3945732	166458	299867	165111	300515	24901	123811	0	3654380	1835862	1.99	3028738	1874110	1.62	96.6688	97.5338	90.72	150.49	517.75	12181	5025	6372	40	744	84	Female	XX	White	Not reported	EUR	0.00369454	-0.00653178	-0.00412345	-0.00272078	0.0154196	-0.00870003	-0.000610163	0.00233705	0.0107988	0.00058805	-0.00467416	-0.00367114	-0.00115951	0.00147301	0.0181034	-0.00658944	0.00203059	-0.00336984	-0.00767433	-0.00283354	0.00201158	-0.00385827	-0.00146418	0.00432686	-0.00226463	0.0104676	0.00128289	-0.00687368	-0.0132992	-0.00624475	-0.0193519	-0.00427078
NDAR_INVVF396PAJ	201214_N06_0233_AHM5NYDSXY	37.48	19.69	17.97	7997.55	39.59	0.01233	3942059	161780	290691	160931	290959	24745	88613	4101	3628505	1830997	1.98	2948072	1838226	1.6	97.5554	97.8248	90.7	149.2	462.4	12825	5357	6587	48	833	89	Male	XY	White	Not Hispanic or Latino	EUR	0.00362083	-0.00495264	-0.00171027	-0.00080487	0.00287578	0.00256724	-0.0188597	-0.0137414	-0.0161776	-0.0174459	0.00405112	-0.00399244	-0.00783682	0.00627487	0.0141423	0.00521888	-0.00117896	-0.00839297	-0.0047871	0.00396882	0.00327793	-0.00103524	-0.0112576	-0.00513388	0.00862463	0.00221908	-0.00723235	0.0132235	-0.0117992	0.00878686	-0.012335	0.017595
NDAR_INVVF400PW5	211004_N01_0451_BHLWH2DSX2	34.27	34.71	1.14	8161.23	35.44	0.00429	3951396	170090	297729	169683	297540	25214	121033	0	3674779	1851113	1.99	2999486	1912405	1.57	96.7953	97.6553	87.91	150.5	640	12417	4985	6614	51	767	73	Female	XX	White	Not Hispanic or Latino	EUR	0.00336454	-0.00336436	-0.000776938	-0.00145738	-0.0119301	-0.00644504	0.014663	-0.000291132	0.0159374	-0.00630377	0.0199655	0.0048984	-0.0252221	0.00609521	0.0174811	-0.00668748	-0.00767136	0.00281957	0.00436715	0.00910995	0.0100169	-0.0104825	0.00275494	0.0179244	0.0079495	-0.00312696	0.0083216	-0.00534086	-0.00236515	-0.00307845	-0.00457654	-0.00392839
NDAR_INVVF483YGN	211021_N05_0395_AHMWG2DSX2	40.32	20.37	16.54	30298.7	42.63	0.00049	3946154	162570	289563	162568	288667	24910	90976	4260	3632571	1832260	1.98	2945326	1841913	1.6	97.3765	97.6353	90.39	150.5	508.25	12629	5231	6583	54	761	NA	NA	XY	NA	NA	UNKNOWN	0.00371449	-0.00518808	-0.0027003	-0.00043569	0.00884249	-0.00229952	-0.000151477	-0.000848523	0.0156724	0.00522848	-0.0106486	-0.00973449	0.00765699	0.00933562	0.00489474	-0.00652611	-0.0115151	-0.00527492	-0.0118112	-0.00582804	-0.0131151	-0.00722134	0.00958181	-0.00451878	-0.0054567	0.000857283	0.00309094	-0.000985445	0.00852926	-0.0144049	0.00291143	0.00866344
NDAR_INVVF521XR7	210510_N06_0312_AH3ML2DSX2	40.1	20.95	17.76	9110.77	42.41	0.01229	4120212	157590	311699	156600	313641	27445	102928	3995	3736243	1884318	1.98	3176195	1812304	1.75	97.4763	97.7441	90.15	150.5	525.25	13295	5399	7006	59	831	75	Male	XY	Not reported	Hispanic or Latino	AMR	-0.00523549	0.00984175	-0.00664626	0.0184645	0.00258595	0.0181328	0.000959143	-0.00394615	0.00985426	0.000927203	0.00591864	-0.000348819	-0.0125624	-0.000951078	-0.0118857	8.74581e-05	-0.00573117	0.00853759	0.0100841	0.00258125	0.0035556	-0.00148164	0.0152335	0.0155893	-0.0154894	-0.00669942	-0.0255664	-0.00841463	0.012524	-0.00525502	0.0134574	0.00957183
NDAR_INVVF545YL7	210506_N02_0353_BH3MKKDSX2	37.6	38.23	1.25	8990.93	38.84	0.00095	4844482	164253	389759	161516	400819	40078	180704	0	4322019	2167867	1.99	4033090	1968183	2.05	96.6085	97.4762	89.82	150.5	508.5	14838	6233	7719	44	842	18	Female	XX	Black or African-American	Unknown	AFR	-0.045299	-0.00867001	0.00416501	-0.00202693	0.000607001	-0.00120971	-0.00111702	0.00204345	0.00272705	0.000473437	-0.00046914	-0.00094855	0.00343276	0.0101713	0.00761402	0.00201118	-0.00191978	0.00238243	0.000964217	0.00890167	0.0138364	0.0148358	0.00787477	0.000152943	-0.00643806	0.000515148	0.00174184	0.00104722	-0.00238173	-0.00361557	0.00100452	-0.00398722
NDAR_INVVF546LGN	210329_N03_0279_AH2MVYDSX2	31.97	31.29	1.04	18215.9	33.05	0.00035	3998038	169353	301451	168601	301270	25567	125805	0	3704105	1864712	1.99	3057809	1906683	1.6	96.6656	97.5354	90.66	150.5	489.25	12071	5012	6344	40	675	55	Female	XX	Unknown	Hispanic or Latino	EUR	0.0026185	-0.00193277	0.000625435	0.000452693	0.0162417	0.0111555	0.00349419	-0.0080927	-0.010388	-0.0127841	-0.00354478	-0.00879059	0.00252108	0.00913372	-0.00594692	0.00585492	0.00415013	-0.0107863	-0.00512202	0.014811	0.014422	-0.00267921	-0.0272887	-0.0126947	-0.0119619	0.00191457	-0.0180842	-0.0305942	0.0372323	0.0529081	-0.0271189	0.00215003
NDAR_INVVF571PFT	210216_N05_0260_BHWFWMDSXY	35.5	18.34	15.51	5585.59	37.55	0.00729	3984942	160389	296020	159341	296472	25319	89743	3255	3652588	1835174	1.99	3017305	1820597	1.66	97.3494	97.6085	89.96	150.5	498.25	12712	5147	6677	62	826	74	Male	XY	White	Not Hispanic or Latino	EUR	0.000991575	0.0179202	0.0215758	-0.001073	0.00945537	-0.00973272	0.00101064	-0.000576919	-0.00689557	-0.00503321	0.0067125	0.014516	0.00242175	0.00972391	-0.00226598	0.0207799	-0.000917673	0.000617778	-0.0014892	-0.00317169	0.000399918	0.0119882	0.0076159	-0.00332919	-0.00550916	0.011679	-0.00503239	0.00378	-0.00662105	0.00831321	-0.000308047	-0.0135538
NDAR_INVVF662DTC	210226_N07_0025_AHWH7JDSXY	42.87	42.46	1.42	7499.42	44.39	0.0004	3976315	166892	304578	166107	303391	26161	123144	0	3681315	1857887	1.98	3049963	1893799	1.61	96.931	97.7936	89.86	150.5	503.25	13698	5579	7194	52	873	75	Female	XX	White	Not Hispanic or Latino	EUR	0.00359899	-0.00365487	-0.00249198	0.000817856	-0.0197943	-0.00355417	0.00472457	-0.00354208	-0.00389208	-0.00793789	-0.00696028	-0.00403904	0.000195828	-0.00174211	0.00383867	0.00947246	-0.00757217	-0.00472257	-0.020098	0.000569761	0.00272472	-0.00229627	-0.0194493	-0.0200296	-0.000859791	0.00450739	-0.00792393	0.00886472	0.00369266	-0.0123902	-0.0147968	0.000909218
NDAR_INVVF729DNM	210913_N04_0385_BHKK3TDSX2	35.85	35.22	0.99	9026	37.15	0.00074	3931603	166595	298122	166090	297893	25196	123523	0	3638863	1832547	1.99	3015074	1870648	1.61	96.6373	97.4973	89.63	150.5	571	12069	4988	6311	58	712	50	Female	XX	Not reported	Not reported	EUR	0.00374894	-0.00640827	-0.00283591	-0.00127799	0.00997316	-0.00499213	0.00282605	-0.0089593	-0.0178211	0.0175223	-0.00619904	0.00613872	-0.00133709	0.0102479	-0.0106155	-0.0125114	-0.0155798	0.0045385	0.00573239	-0.00447924	-0.00673804	0.0160567	0.0167863	0.00955849	-0.00824924	-0.00597314	-0.00910082	0.00998258	0.00593228	-0.00896428	0.00660585	0.00949978
NDAR_INVVF767FLH	210614_N05_0326_AH5Y2HDSX2	33.09	31.36	0.81	6455.03	34.37	0.00035	3967966	167811	299416	167099	299770	24932	126520	0	3671828	1846981	1.99	3043350	1883863	1.62	96.6012	97.4698	89.21	150.5	501.5	12055	4969	6331	44	711	81	Female	XX	White	Not reported	EUR	0.00374171	-0.00554118	-0.00400019	-0.00103787	0.0124199	-0.0114148	0.011657	-0.00677073	0.0127515	-0.0104791	-0.0010145	-0.0070624	-0.0101682	0.00398739	-0.00124074	0.000908011	0.0184329	-0.00470534	-0.00637018	0.0016184	-0.011298	0.0135824	-0.0116687	0.00625916	0.00931299	-0.00466442	0.0060282	0.00777022	0.0142555	-0.00925331	-0.0142518	-0.0024039
NDAR_INVVF809YC1	210527_N05_0316_BH52YMDSX2	32.17	16.38	13.58	5408.93	34.04	0.00122	3956732	161701	292334	161178	289805	25007	93197	4978	3636587	1836633	1.98	2959728	1837315	1.61	97.3812	97.6484	91.91	150.5	498.25	12762	5147	6793	48	774	84	Male	XY	White	Not Hispanic or Latino	EUR	0.00360352	-0.00370858	-0.00166968	-0.00132103	-0.00578742	0.000845812	-0.00285672	0.0119405	0.00932503	-0.00729653	0.00394655	-0.000999172	-0.00932987	0.00208229	-0.023396	0.00490322	0.0217688	0.00233362	0.00733216	-0.00359837	0.00800068	-0.0178545	-0.00169556	-0.00890238	-0.0005366	0.0102344	0.00268032	-0.00696295	0.000702959	-0.00418347	0.0259415	0.0117222
NDAR_INVVF900VG9	210524_N01_0375_BH53YCDSX2	40.59	20.95	18.14	7066.63	42.93	0.00042	3932846	159949	293786	159851	291966	25520	90895	4177	3610480	1823415	1.98	2958158	1818888	1.63	97.5542	97.8177	90.95	150.5	542.75	13513	5475	7164	54	820	55	Male	XY	White	Unknown	EUR	0.00396033	-0.00538743	-0.00435508	-0.00135595	-0.0220775	-0.0104588	0.00438448	0.00254915	0.011647	-0.00565107	-0.0075532	-0.0133371	0.00272186	0.00885778	-0.00632111	-0.00356079	0.00175701	-0.0016132	-0.000790885	-4.16742e-05	0.0043634	-0.00446909	0.00110587	-0.0128507	0.00894381	0.00668964	-0.000758372	-0.00183971	-0.0195581	-0.0105001	-0.0200955	-0.00789219
NDAR_INVVF941ZKN	211012_N04_0398_AHLY2HDSX2	43.88	41.37	1.06	17618.7	45.57	0.00036	3944358	166605	300898	165744	300097	25911	119780	0	3652584	1837582	1.99	3027545	1876373	1.61	96.73	97.5933	89.84	150.5	484.25	12816	5286	6716	36	778	83	Female	XX	White	Not reported	EUR	0.00378803	-0.00586771	-0.0023681	-0.00217428	0.00706584	-0.00654598	0.00616485	-0.00511321	0.0145206	-0.0190661	0.00406705	-0.0148215	0.00383036	-0.0150017	-0.0224431	-0.00299831	-0.0141926	-0.000459875	0.00421507	-0.00452972	-0.000558695	-0.00911231	0.00178455	0.00992085	0.0122494	0.00494957	0.00350951	0.0157383	0.00502472	-0.00329166	-0.0105055	0.0026402
NDAR_INVVF950DFW	210304_N07_0029_BHWNNCDSXY	32.88	16.7	13.79	5004.86	34.86	0.00109	3979808	161889	293981	160570	294780	25046	90220	3909	3659923	1840295	1.99	2989050	1840890	1.62	97.247	97.5123	89.47	150.5	530	12071	5008	6308	55	700	88	Male	XY	White	Not Hispanic or Latino	EUR	0.00049047	0.0179688	0.0220031	-0.000623548	0.012411	-0.0111031	0.00575613	0.00392554	0.0108936	0.00093217	-0.0048495	-0.00906654	-0.00608713	0.000598293	-0.0147034	0.017092	-0.00748478	-0.00350811	0.00655328	0.0158841	-0.00657003	-0.00768188	0.0208431	-0.019904	-0.0150585	0.0035693	-0.00140977	0.00577768	-0.00577708	-0.0159185	0.023068	0.004776
NDAR_INVVF987CC4	211012_N04_0399_BHLVGVDSX2	34.6	17.35	13.81	21229.2	36.6	0.00287	3942422	162365	289061	161811	289378	24535	93295	2607	3634144	1825334	1.99	2942574	1839366	1.6	97.2086	97.4658	90.32	150.5	486	11942	4942	6255	59	686	NA	NA	XY	NA	NA	EUR	0.00316217	-0.00489083	-0.00142408	-0.00119883	0.0128165	-0.00527243	0.0159296	-0.00166263	-0.000714016	0.00822499	-0.00781031	-0.00589202	0.00816506	-0.0161762	-0.0158742	-0.011308	0.0107564	-0.00226469	-0.00851163	-0.0154797	0.0185932	-0.00641659	-0.0145627	0.00366752	0.00603742	0.00670342	0.00806156	0.00229318	0.0087767	0.0033864	-0.00257817	-0.0094062
NDAR_INVVF991VHN	210603_N05_0320_AH5JFYDSX2	40.62	39.18	0.99	19009.4	42.11	0.00042	3969117	173549	295481	172042	295230	25929	123010	0	3701092	1864456	1.99	2991525	1940173	1.54	96.7915	97.6596	90.6	150.5	527.25	13079	5360	6854	48	817	89	Female	XX	Unknown	Not reported	EUR	0.00203103	0.00688961	0.00948537	0.000717534	-0.00364835	0.0333554	0.0175308	0.00391624	0.00587253	-0.00036533	0.00302081	0.00482849	0.020486	0.0106318	0.00284426	-0.004797	-0.0034567	-0.000828807	0.00340583	0.0118214	0.0029581	0.0119455	-0.00230535	-0.0151779	-0.00568919	0.0033436	0.000182085	-0.00265464	-0.010391	0.00668626	0.00332021	0.0111694
NDAR_INVVG014RLH	211007_N04_0397_AHLY2NDSX2	40.02	39.96	1.79	9325.47	41.38	0.01156	3978647	168815	302049	167693	301462	26067	122510	0	3688614	1862174	1.98	3038519	1906520	1.59	96.9549	97.8146	89.47	150.5	551	13458	5385	7132	63	878	39	Female	XX	White	Not Hispanic or Latino	EUR	0.00370977	-0.00460243	-0.00314213	-0.000119243	-0.015071	-0.000138006	-0.00317108	-0.00795798	-0.0178004	0.011993	0.00249075	0.0132418	0.0198746	-0.00410502	-0.0123519	0.00602289	-0.00886808	0.00328969	-0.00993735	-0.003446	0.00301287	-0.00881215	0.0203609	-0.00354338	-0.000238226	0.00141775	0.0152243	0.00303731	0.0166303	0.00514373	0.00871825	-0.019104
NDAR_INVVG133LJ9	210601_N08_0019_AH5J3HDSX2	31.96	16.18	13.46	16540.4	33.77	0.00047	3945472	160897	292511	159497	291926	24858	86543	2591	3623846	1823843	1.99	2973013	1820668	1.63	97.3467	97.6097	92.07	150.5	541.25	12640	5129	6753	43	715	50	Male	XY	White	Not reported	EUR	0.00375097	-0.00414759	-0.00238408	6.74211e-05	-0.00390166	-0.00202398	0.0129939	-0.015013	-0.000721633	0.00516771	-0.0029163	0.00368948	-0.00895986	-0.0128096	-0.00238731	0.00748745	0.0162187	0.000958671	0.00784477	0.0119131	-0.0201726	0.00735286	-0.00136105	-0.00223704	0.00157362	8.2688e-05	0.000831392	0.0133495	0.00800058	-0.000684446	0.00332416	-0.0190672
NDAR_INVVG151KGF	211014_N06_0399_BHLWY3DSX2	37.32	18.97	15.42	11264.4	39.54	0.00717	3935069	161517	289506	160827	289770	24795	89060	2589	3621507	1822967	1.99	2947992	1829817	1.61	97.2376	97.489	89.7	150.5	498.25	12115	5028	6301	42	744	50	Male	XY	White	Not Hispanic or Latino	EUR	0.00365393	-0.00474238	-0.00200839	-0.000712719	0.0181149	6.63346e-05	0.00638167	-0.00262815	0.0122549	-0.00522894	-0.00424571	0.000951645	0.00953249	-0.0240747	0.00933879	-0.00197848	-0.00947769	-0.000875609	0.00835139	0.0109338	-0.00651405	-0.00621861	-0.0076379	-0.00228658	-0.00840439	-0.00569932	-0.0144222	-0.0101073	-0.00552911	0.00468664	-0.0143302	0.00700778
NDAR_INVVG266XAD	210506_N03_0304_BH3JG2DSX2	34	17.88	15.11	6618.44	35.96	0.00347	3935270	160035	291572	159723	291736	24468	84267	3820	3615252	1821389	1.98	2963527	1819322	1.63	97.2768	97.5417	89.08	150.5	481.5	11941	4931	6204	48	758	31	Male	XY	White	Not Hispanic or Latino	EUR	0.00291138	-0.00121079	-0.000493339	-0.00115346	0.0165775	0.0067422	-0.00637953	0.0143378	-0.0146959	0.00567049	0.00654724	0.0198591	0.0178701	-0.00622768	0.00575026	0.00986163	0.00381661	0.000973196	-0.00185481	-0.0110119	-0.000315898	0.00430222	0.00561838	0.0096868	-0.00413866	-0.00315235	0.00139545	0.00405204	-0.00129132	0.00246283	0.0134589	-0.017925
NDAR_INVVG292BUD	210924_N06_0387_BHLJLLDSX2	33.26	17.34	15.61	13638.1	35.08	0.01143	3941646	162519	290349	161254	288261	24832	87606	2627	3629621	1832278	1.98	2944942	1842060	1.6	97.4636	97.7317	92.71	150.5	428.75	12257	4992	6458	38	769	70	Male	XY	White	Not Hispanic or Latino	EUR	0.00358172	-0.00292808	-0.00167766	-0.00321399	-0.00251649	0.00532768	-0.0158792	0.0195213	-0.00563399	-0.0135129	-0.00194806	-0.00472615	0.0079372	-0.0202101	0.0153551	0.0222372	0.0177002	-0.014517	-0.0109207	-0.00553225	0.0114978	-0.00282972	-0.0151285	-0.00139685	0.011303	0.00985685	-0.0106429	0.0113832	-0.0230558	0.00322944	0.00153004	-0.0163434
NDAR_INVVG294ZNJ	210920_N02_0409_AHKHHLDSX2	44.43	43.18	1.51	6588.16	46.07	0.00098	3981177	167673	302651	167644	302074	25796	121116	0	3687285	1858194	1.98	3049707	1897624	1.61	96.8324	97.6895	88.87	150.5	546.75	13265	5445	6942	59	819	88	Female	XX	White	Not Hispanic or Latino	EUR	0.00366574	-0.00393909	-0.00303578	0.000171563	-0.00416221	-0.000586735	-0.00596889	-0.00430085	0.00354543	0.0115372	-0.00390343	0.0017617	-0.00379991	0.0159152	0.0113886	-0.0199698	-0.0147308	0.000855497	-0.01142	-0.0132361	0.00552699	-0.00169547	-0.000465402	0.00462216	0.00392802	8.6558e-06	-0.00284394	-0.00102815	0.000716549	-0.00579974	0.00554093	0.0147528
NDAR_INVVG341TDV	211014_N04_0400_AHLWWTDSX2	34.78	34.37	1.5	25790.4	35.9	0.0216	4102746	167324	312700	166566	312999	27241	125535	0	3767141	1899353	1.98	3194367	1895507	1.69	96.7015	97.5664	90.12	150.5	484	12420	5187	6457	44	732	89	Female	XX	White	Not Hispanic or Latino	AMR	-0.00417336	0.0272719	-0.027577	0.0455702	0.019115	-0.00147091	0.00384606	-0.000165242	0.00360897	0.00521363	-0.00426898	-0.00709503	0.00560384	0.00661031	-0.010661	0.0150052	-0.00697912	0.000915565	0.00331002	0.00312523	0.00257317	0.00470376	-0.00123437	-0.0124799	-0.0125565	0.00706303	0.00644602	-0.00260169	0.00223216	-0.00477316	-0.00987691	-0.000905064
NDAR_INVVG382MRQ	211004_N06_0392_AHLJK3DSX2	35.79	36.16	1.32	7399.54	36.99	0.0024	3969471	167141	301593	165692	300879	25314	123501	0	3669185	1851162	1.98	3048564	1881776	1.62	96.839	97.7047	89.63	150.5	525	12481	5128	6536	51	766	79	Female	XX	White	Not Hispanic or Latino	EUR	0.00341066	-0.00356555	-0.000691415	-0.00139119	0.000687416	0.00254004	0.00122245	0.00424682	0.00990231	0.0112501	0.00595268	0.0129777	0.0111458	-0.00560927	-0.00351498	0.0102295	-0.0124914	0.00301019	0.00938059	-0.00284665	0.00359676	-0.00770277	0.0112994	-0.00335599	0.00427988	-0.000288876	0.00809879	-0.0175396	-0.0229484	-0.00998035	-0.00169076	-0.000268837
NDAR_INVVG401MDR	210527_N02_0362_BH55J5DSX2	39.62	39.35	1.49	5816.46	41.01	0.01506	4007777	165002	309752	164459	307598	26776	122855	0	3692766	1861764	1.98	3107521	1874247	1.66	97.0075	97.8701	91.9	150.5	587.25	13577	5467	7185	64	861	40	Female	XX	White	Not Hispanic or Latino	EUR	0.00231279	0.00264767	0.00397695	0.00144958	-0.0215528	0.0105229	0.00727412	-0.00523545	0.0118557	0.00134214	0.0164546	0.0230011	0.00741264	-0.0168165	0.000240022	0.00557071	-0.00381384	0.00220301	-0.0016311	-0.00276858	-0.0172466	0.00809907	-0.000769675	0.0118592	0.00916072	-0.0111526	0.00417054	-0.00139437	-0.00755105	0.0172288	-0.0124519	-0.0143057
NDAR_INVVG477ZWD	210309_N05_0270_BHYHCJDSXY	36.16	19.15	16.77	9009.87	38.16	0.00041	3943092	160825	290759	161466	289781	24501	89001	4121	3620102	1825250	1.98	2961756	1822708	1.62	97.4701	97.7277	89.46	150.5	522.75	12478	5171	6482	41	784	58	Male	XY	White	Not Hispanic or Latino	EUR	0.00401286	-0.00452725	-0.00249839	0.000502348	0.000971252	0.000828978	-0.00792382	-0.0132598	-0.00838953	-0.000594908	0.0128228	0.0162253	0.00234678	0.00966721	-0.00868082	0.0112359	0.00646474	-0.00234295	0.00515852	0.00727908	-0.0152	-0.00458544	0.000900598	0.000773021	0.0077479	-0.00320744	-0.00292097	0.00937896	0.00821369	3.93246e-05	0.0110291	0.013232
NDAR_INVVG505WNN	210304_N04_0272_BHWT3YDSXY	36.15	18.88	15.94	6580.34	38.2	0.0007	3921632	163136	287148	162738	286437	24212	86779	2561	3617985	1824979	1.98	2919147	1845296	1.58	97.3684	97.6123	88.95	150.5	553	12488	5134	6558	55	741	73	Male	XY	White	Not Hispanic or Latino	EUR	0.00369938	-0.00493941	-0.00276015	-0.00202349	0.00770597	0.000676568	-0.000620654	-0.000944677	-0.00309757	0.00224163	0.00153221	-0.00214871	-0.00971374	0.00945955	-0.00523417	-0.00551193	-0.00215537	-0.00755825	-0.0125283	-0.00622113	-0.00325581	-0.00478914	-0.00401372	-0.00561199	0.00426954	-0.00230838	0.000584989	-0.0175968	0.00581224	-0.00708067	-0.0135594	0.00400897
NDAR_INVVG760ZVQ	210930_N04_0393_AHLHYGDSX2	36.75	19.11	16.45	21702.9	38.72	0.00046	3955371	160445	293675	160050	293356	24930	91406	2487	3630713	1832526	1.98	2975906	1826573	1.63	97.4975	97.7499	90.21	150.5	552.5	12845	5170	6822	54	799	1	Male	XY	White	Unknown	EUR	0.00335904	-0.00297247	-0.00249509	0.0017567	-0.00779898	0.000273968	-0.00109521	-0.00433438	-0.0156998	0.000511841	0.00364662	0.00481238	-0.0165107	0.00666387	-0.00322226	-0.00238789	-0.00705132	-0.00589531	-0.0110877	0.000754351	0.0189862	-0.00271401	-0.00460568	-0.00397557	0.000268727	-0.0017842	0.00998774	0.00537246	0.00829828	-0.00276907	-0.0065261	-0.00891804
NDAR_INVVG762HZB	210527_N03_0316_BH53T3DSX2	36.96	19.4	16.54	8084.32	39.09	0.00091	3935083	162807	290982	162261	289970	25083	89324	4350	3629014	1831577	1.98	2932092	1848539	1.59	97.4351	97.7025	90.27	150.5	518.75	12760	5175	6748	51	786	68	Male	XY	White	Not Hispanic or Latino	EUR	0.00380419	-0.0043603	-0.00269135	0.000193033	-0.00222142	0.000176379	-0.00177579	-0.00129856	0.0140659	0.0103986	-0.00755387	0.00154767	0.000467725	-0.0152407	0.0106672	0.00154387	0.00342103	-6.60906e-05	-0.00341355	-0.0119397	0.0113723	-0.00187584	-0.0114021	0.022258	0.00779053	0.000109865	-0.00762152	0.00116598	-0.00622656	0.00315622	-0.00511434	0.00719575
NDAR_INVVG835EM9	210927_N02_0412_AHLJJJDSX2	38.18	37.05	1.1	17672.1	39.54	0.00041	4067596	166065	314576	164617	314937	27725	126743	0	3739383	1881675	1.99	3173715	1882147	1.69	96.8262	97.6886	91.29	150.5	556.25	13285	5432	7024	57	772	23	Female	XX	White	Hispanic or Latino	AMR	-0.00321963	0.0289478	-0.0302983	0.0410969	-0.00688558	-0.00973598	0.0126093	0.00437138	0.00434343	-0.0194908	0.00731772	-0.00434977	-0.00782304	0.0062934	-0.0207775	-0.0106965	0.00137892	0.00773192	0.000861734	-0.00793616	0.00888511	0.00409689	-0.00701063	-0.00557943	0.0145252	-0.00332227	-0.000222503	-0.00255973	0.00805222	-0.00532748	-0.0076551	0.00414067
NDAR_INVVG872RVJ	210216_N04_0262_AHWGHMDSXY	36.73	19.49	16.26	3952.28	38.88	0.0004	3953846	161853	293006	161134	292423	25029	87405	2584	3639234	1832409	1.99	2966126	1838715	1.61	97.2997	97.5513	90.36	150.5	509	12855	5157	6822	42	834	54	Male	XY	White	Not Hispanic or Latino	EUR	0.00362732	-0.00403843	-0.0018514	0.000275887	0.00224135	0.000676829	0.000153856	-0.00387565	0.00978347	0.000139722	0.0107293	0.0188595	0.00694045	-0.00921305	-0.00996703	0.00953364	0.00593133	0.00284918	-0.00508675	-0.00228258	0.002118	-0.00691205	0.00140526	0.0112171	0.0114147	0.00451061	0.00650322	0.00583496	0.00411825	0.00623271	0.00302472	0.0222046
NDAR_INVVG909EV8	210329_N01_0338_AH2LKMDSX2	38.53	20.37	17.48	8232.06	40.73	0.00862	3989659	158600	297745	158016	297370	25680	88609	2546	3651071	1842104	1.98	3026333	1818015	1.66	97.4693	97.7217	90.19	150.5	510.25	13098	5299	6915	58	826	53	Male	XY	White	Not Hispanic or Latino	EUR	0.00213193	0.00423907	0.00700113	0.000896091	0.00180322	0.031539	0.00263087	0.00400472	-0.000752892	0.00685739	-0.00372945	0.00263168	-0.00429081	-0.00576414	0.0159351	-0.0093098	0.00516918	-0.00474703	0.00117004	0.00348111	-0.0029216	-0.000202563	-0.0157388	-0.0127309	-0.00400425	0.0134884	-0.0113016	-0.00464754	-0.000886501	0.0211231	0.00423355	-0.000339524
NDAR_INVVG911UHJ	210607_N01_0383_AH5V3VDSX2	36.23	36.09	1.09	5384.3	37.52	0.00393	3987337	166891	303763	165989	303816	25940	124098	0	3684421	1855824	1.99	3070247	1883750	1.63	96.6781	97.5409	90.92	150.5	496.4	12392	5259	6388	56	689	80	Female	XX	White	Not Hispanic or Latino	EUR	0.00264089	0.000394055	0.00318719	3.28222e-05	0.00674802	0.0105577	0.0125503	0.00111151	0.0133845	-0.0213973	0.00671868	-0.00370876	-0.0135445	0.000974512	0.0132224	-0.00617924	0.00340643	0.000438106	-0.00470343	0.000557241	-0.0143165	0.00676491	0.0036037	-0.000259375	0.00304229	-0.00595846	0.00117472	0.0068687	-0.00221048	-0.00308279	-0.00532007	-0.0144369
NDAR_INVVG930XL7	210527_N03_0316_BH53T3DSX2	33.8	17.43	14.7	7727.59	35.76	0.00261	3950067	160971	291736	160105	291280	25005	89921	2486	3635699	1831710	1.98	2958231	1836364	1.61	97.4152	97.6711	90.04	150.5	529.25	12480	5154	6527	59	740	53	Male	XY	White	Not Hispanic or Latino	EUR	0.0037145	-0.00497332	-0.00196532	-0.000832274	0.00206381	-0.0026806	0.00164458	-0.00767124	-0.00283957	0.00478178	-0.00023595	0.00648172	0.0103308	0.00293834	-0.0034503	0.00528717	0.00130273	0.0044169	0.00821242	0.00404941	0.00455026	-0.0069428	-0.00453609	0.0029734	-0.0120532	-0.00911044	0.0135898	0.000419527	0.00557656	0.00987642	-0.0128575	0.017239
NDAR_INVVG985WPZ	210610_N01_0385_AH5V7MDSX2	37.42	19.47	16.87	19246.5	39.45	0.00035	3957812	160498	295027	159875	293947	25368	89357	3204	3629027	1834474	1.98	2984170	1824083	1.64	97.5045	97.7696	91.65	150.5	461.2	13220	5311	7001	50	858	63	Male	XY	White	Unknown	EUR	0.00343575	-0.00414197	-0.00146689	0.000852138	-0.00574618	0.00357603	-0.00511616	-0.00730445	0.0139323	-0.00911044	-0.0100467	-0.00921314	0.00179678	-0.00323957	0.010482	0.016056	0.00719315	-0.00601228	-0.00231499	0.00544753	0.00540419	-0.0124027	0.00218741	-0.00345182	0.00703163	0.00108709	0.00392063	0.00946424	0.00716519	-0.0193966	-0.00632952	-0.0145485
NDAR_INVVH033LY7	210322_N05_0279_AH2LY7DSX2	33.72	17.34	14.78	9422.23	35.64	0.00051	3914927	161750	289381	160538	288777	24394	88694	4085	3601681	1815560	1.98	2932252	1822818	1.61	97.4147	97.6753	89.49	150.5	539.5	12541	5031	6716	48	746	62	Male	XY	White	Unknown	EUR	0.00361182	-0.00366655	-0.00113311	-0.000124541	-0.00599182	0.00452013	0.00304272	0.00582605	-0.0211646	0.0102576	-0.0041809	0.00406644	-0.0123799	0.00499083	-0.00608055	-0.00233462	0.0159656	-0.00206331	-0.00521486	-0.00631525	-0.0112948	-0.00632387	-0.00191409	-0.00753499	-0.0121126	-0.00234558	0.00291307	-0.00115448	0.00455777	-0.011144	0.00288629	-0.00558668
NDAR_INVVH077YVL	210924_N06_0387_BHLJLLDSX2	39.35	20.06	16.44	22880.2	41.59	0.00433	3944999	159724	294209	159061	292790	25692	92149	4041	3622895	1827136	1.98	2966605	1821883	1.63	97.4557	97.7196	91.05	150.5	532	13195	5319	6972	64	840	67	Male	XY	White	Not Hispanic or Latino	EUR	0.00409947	-0.00528615	-0.00200734	-0.000468066	-0.00753151	-0.000737223	0.00483936	-0.00418793	0.010452	0.000717973	-0.00307322	0.00379571	0.0027894	-0.0238661	0.00979469	0.00978812	-0.00380012	-0.00234523	-0.0153689	-0.00336159	-0.00910622	-0.00131262	0.00284918	-0.0102683	0.000740467	0.00828204	0.0100448	-0.00305313	-0.00616034	0.0151543	-0.00866936	6.96114e-06
NDAR_INVVH144YH3	210607_N01_0383_AH5V3VDSX2	40.14	40.21	1.31	6655.54	41.58	0.00374	4008645	166084	306160	164805	306237	26264	122042	0	3693510	1862666	1.98	3102219	1876273	1.65	96.8288	97.6922	91.1	150.5	489.25	13262	5514	6840	58	850	89	Female	XX	White	Not Hispanic or Latino	EUR	0.0017313	0.00687611	0.0108437	-0.000343512	0.00269797	0.0338631	0.0103122	0.000772566	-0.00468877	-0.0136573	0.00886013	-0.00555837	-0.00686765	-0.000381422	-0.00187284	0.017372	-0.01235	-0.00968971	0.0117003	0.00697944	0.00694737	-0.000780445	0.00242924	-0.00858191	-0.000279715	0.00152178	0.00724623	0.0119329	0.00799961	0.00599264	0.00107923	0.000194428
NDAR_INVVH146RV6	210930_N04_0393_AHLHYGDSX2	35.98	36.12	1.53	14210.2	37.06	0.0005	4019363	167110	305933	166661	305135	26411	122175	0	3708619	1871310	1.98	3098515	1892429	1.64	96.9539	97.8239	90.93	150.5	509.5	13221	5243	7093	56	829	59	Female	XX	White	Not Hispanic or Latino	EUR	0.00225444	0.00641985	0.00693447	-0.00148196	-0.00817247	-0.00856381	-0.0167305	-0.00761952	-0.00510961	-0.0155869	0.00530772	-0.00191441	-0.0139645	-0.00196031	0.0138414	5.97759e-06	0.0123115	-0.00186327	-0.00571425	0.00170608	-0.0105556	-0.0119038	0.00688498	-0.00560295	-9.61045e-05	0.0109114	0.00572335	0.0167058	-5.48307e-05	-0.0022208	0.0103038	0.0059301
NDAR_INVVH274LF6	210319_N02_0321_BHYHNVDSXY	39.51	38.45	1.12	7440.21	40.98	0.00462	3977805	164778	305333	163695	304935	26019	124926	0	3667291	1844689	1.99	3082179	1860681	1.66	96.7666	97.6302	90.69	150.5	546.4	12851	5285	6785	47	734	89	Female	XX	Unknown	Not reported	EUR	0.00357238	-0.00218017	5.70149e-05	-0.00350698	0.0011524	-0.000529472	0.0104184	-0.0040685	-0.0147562	0.00263668	-0.00436469	-0.00130079	-0.00242444	-0.0184146	-0.00114037	-0.00770132	0.00295843	-0.00291964	-0.0154973	-0.0136182	-0.00833061	-0.00265353	-0.00534443	-0.0057783	0.00311287	-0.00915975	0.00871706	-0.0126093	0.0241756	0.00876558	-0.0104633	-0.00755291
NDAR_INVVH310CAU	210610_N05_0324_BH5JHLDSX2	34.43	32.45	0.81	18882	35.71	0.00035	4009593	167020	306588	165433	306362	25971	123669	0	3699354	1863715	1.98	3097387	1883814	1.64	96.6416	97.5053	89.94	150.5	494.25	12697	5207	6733	49	708	70	Female	XX	White	Unknown	EUR	0.00231846	-0.00494853	-0.001771	-0.000357723	0.00202881	-0.00584431	0.0130731	0.000346457	0.0138066	0.00724455	-0.000442858	0.00462853	0.0211322	-0.00919875	-0.00714034	0.00163394	0.0290689	0.00386517	-0.00108298	-0.0109201	-0.0155684	-0.0159346	0.000602158	-0.00561224	-0.00133936	0.00097714	0.00888572	6.03198e-05	0.00330648	-0.00861597	0.0046244	0.0132629
NDAR_INVVH446ZBC	210510_N07_0064_AH3NKJDSX2	40.22	41.69	1.29	9229.71	41.52	0.00049	3954000	166967	301681	166167	301459	25661	125305	0	3663000	1854341	1.98	3021686	1894623	1.59	96.8993	97.7672	90.58	150.5	467.25	13112	5308	6912	42	850	86	Female	XX	White	Unknown	EUR	0.00423311	-0.00544535	-0.00229247	-0.00106695	-0.00755142	0.00146381	-0.0117492	-0.00173741	0.0184766	-0.00900898	-0.00536639	-0.0137674	0.0013631	0.00327287	0.0051603	-0.00847043	0.0193009	0.00902335	0.00320557	0.00538573	-0.00419241	-0.00221098	0.00379428	-0.00189532	0.00533999	0.00527705	0.0003589	0.000841931	-0.0120874	0.00810917	0.00795858	0.00773686
NDAR_INVVH463UY5	210506_N04_0312_BH3JWGDSX2	33.17	31.64	0.8	8955.61	34.48	0.00057	3953819	168413	295311	168025	296406	24724	118902	0	3663095	1837879	1.99	3025183	1881702	1.61	96.4027	97.2706	88.09	150.5	500	11374	4824	5866	47	637	42	Female	XX	Unknown	Unknown	EUR	0.00351041	-0.00538918	-0.00318517	-0.00241311	0.028165	-0.00925925	0.0125831	0.00940201	-0.00854823	0.00306956	0.00501329	-0.00153294	-0.0030584	-0.00249388	-0.00508921	0.00317051	0.0011949	0.000815226	0.00200088	0.00674697	-0.00661666	-0.000640743	0.00428934	-8.14857e-05	0.00316164	-0.00310512	0.0110507	0.00285943	0.0123517	0.0179515	-0.00496505	0.0100259
NDAR_INVVH538ZBZ	210315_N05_0275_AHYJYWDSXY	39.14	38.54	1.41	7673.02	40.53	0.03369	3981481	167924	303435	166835	302508	25861	123944	0	3689332	1860210	1.98	3047530	1900887	1.6	96.9558	97.8194	90.29	150.5	540.8	13665	5497	7279	60	829	87	Female	XX	White	Not Hispanic or Latino	EUR	0.00378235	-0.00608416	-0.00321172	-0.000981315	-0.0148284	-0.00627921	-0.00153521	-0.00533557	-0.00627386	0.00401789	0.00523587	0.00987576	0.00994557	0.00287555	-0.0118394	-0.0182687	0.0111933	0.0110645	0.0101375	-0.00718977	0.00633735	0.00909656	-0.00156588	0.0163264	0.00910783	-0.00327516	0.00791034	-0.00928015	-0.00403697	0.00880299	-0.0246013	-0.0127129
NDAR_INVVH557ZUD	210304_N07_0029_BHWNNCDSXY	37.53	35.86	1.02	6099.1	38.99	0.0125	3973779	168266	299733	167504	300919	25444	126892	0	3678428	1849191	1.99	3048062	1887788	1.61	96.6795	97.5439	89.57	150.5	579.5	12339	5168	6412	50	709	79	Female	XX	White	Not Hispanic or Latino	EUR	0.00320185	-0.00353458	-0.00997478	-0.00542051	0.00959548	-0.0172199	0.00120879	0.0237975	-0.00915007	-9.46722e-05	-0.00376379	0.00546096	-0.011982	-0.00127829	0.0030578	-0.00407446	-0.00510357	-0.000257135	-0.0126973	-0.0251992	0.00437913	-0.00415596	0.000207569	0.000472535	0.00837513	-0.00147641	0.00681316	-0.0151086	0.00646886	-0.00693975	-0.0110179	0.0112672
NDAR_INVVH561NPM	211007_N08_0079_BHLWVGDSX2	33.34	16.41	12.77	19921.5	35.36	0.00046	3930851	162204	289416	160701	290119	24918	86797	4225	3615668	1816809	1.99	2952324	1822685	1.62	97.2649	97.5363	90.93	150.5	560	12536	5052	6734	56	694	84	Male	XY	White	Not Hispanic or Latino	EUR	0.00380304	-0.00492814	-0.00283905	-0.00214832	-0.0068698	-0.0149227	0.0248648	-0.00385808	0.00984275	-0.00907337	0.00253287	0.00299222	-0.0102795	-0.00200958	0.00713322	0.00372254	0.0233525	-0.00312509	-0.00237414	-0.00372503	-0.00174755	0.000289054	-0.00551769	0.00225675	0.00691944	-0.0052384	0.00195457	0.00644543	0.00896457	-0.00289361	0.00516912	0.00178072
NDAR_INVVH674RCL	210226_N05_0264_BHWH5NDSXY	32.47	31.94	1.18	5460.5	33.59	0.00113	3981931	166783	300924	166233	300818	25365	120937	0	3676704	1854311	1.98	3062358	1879912	1.63	96.6748	97.5351	88.76	150.5	457.25	11973	4977	6254	51	691	80	Female	XX	White	Not Hispanic or Latino	EUR	0.00271408	-0.00399802	-0.000401755	-0.000550444	0.0175577	0.00412325	-0.00980315	-0.00350416	0.0103531	-0.00520156	0.0131758	0.00496215	-0.0139887	-0.0114589	-0.0165084	0.00828632	0.00652174	-0.00215351	0.00139828	-0.00251986	0.00852878	-0.00412935	-0.00805578	-0.00865128	-0.00740694	0.00610106	0.00734862	0.0104861	-0.00615289	-0.00534402	-0.00379837	0.00464851
NDAR_INVVH682RKY	211004_N01_0450_AHLWM3DSX2	40.91	20.52	16.53	6015.6	43.41	0.00388	3916625	161736	290257	161456	288293	24745	89098	2524	3616783	1821822	1.99	2916246	1843228	1.58	97.4151	97.6693	89.55	150.5	497.75	12881	5255	6801	39	786	39	Male	XY	White	Not Hispanic or Latino	EUR	0.00380887	-0.00544839	-0.00265051	-0.00187975	0.000579205	-0.00505284	0.00821396	0.00203029	0.0136591	-0.0145179	0.00444355	0.000552156	0.00202732	-0.0262355	-0.00281617	-0.00818865	-0.00351329	-0.00175246	-0.00027557	-0.0012509	0.00573545	-0.00723903	-0.00184792	0.00654873	0.00207181	0.00126433	0.00872858	-0.0110014	0.00304885	0.0106273	-0.0027536	0.00547745
NDAR_INVVH784AJZ	210927_N02_0412_AHLJJJDSX2	37.83	19.79	18.92	13873.3	39.82	0.0004	3931574	162361	289307	162277	287439	24889	97101	4232	3626849	1833990	1.98	2912114	1851998	1.57	97.6405	97.9065	91.59	150.5	517.5	13518	5363	7179	55	921	25	Male	XY	White	Not Hispanic or Latino	EUR	0.00382736	-0.00310215	-0.00156687	-9.72897e-05	-0.0180894	0.00768875	-0.00900717	-0.00245546	0.0132643	-0.00427625	-0.00202966	-0.00416416	-0.00439859	0.00835441	0.0165642	0.00819922	0.00630015	-0.00494139	-0.00429628	-0.00317953	-0.006258	-0.0128032	0.0127858	-0.00249934	-0.00545884	0.00308467	0.00231873	-0.00178577	-0.00061134	-0.00274049	-0.00539964	0.00321962
NDAR_INVVH784UT5	210301_N01_0323_AHWH5JDSXY	39.21	37.7	1.25	7333.66	40.67	0.00493	3980412	170137	300969	169597	300345	25806	124426	0	3698659	1863734	1.98	3027886	1919659	1.58	96.7966	97.6596	90.68	150.5	519.5	13355	5431	7030	61	833	89	Female	XX	White	Not Hispanic or Latino	EUR	0.00412918	-0.00505882	-0.00262176	-0.000603906	-0.0074638	-0.00539183	0.00260229	-0.00521419	0.00991936	0.00736147	-0.000690892	0.0124934	0.0134317	0.00344457	0.00876614	0.00301164	0.00685818	0.00834323	0.0058973	0.0168039	-0.00989552	-0.0073731	0.00225719	-0.00497412	-0.00768251	-0.00389262	-0.00385715	0.00187672	0.0144283	0.00144953	0.0111503	-0.00279712
NDAR_INVVH893ZU3	210331_N06_0287_BH2LL2DSX2	37.72	37.7	1.21	9110.45	39.02	0.00437	3994550	166661	304730	166122	304536	26264	124266	0	3689758	1862264	1.98	3074866	1888282	1.63	96.8236	97.6877	89.61	150.5	505.5	12641	5139	6659	46	797	89	Female	XX	White	Not Hispanic or Latino	EUR	0.000668996	0.0187042	0.0234072	0.000228639	0.00797675	-0.00712582	-0.0115419	-0.00395308	-0.00288102	0.000848452	-0.00102941	0.00287554	-0.00681288	-0.0170146	0.00731654	0.00642171	0.00164584	-0.00227615	0.00259108	-0.00179821	-0.00147389	0.000639678	0.000868899	0.0140049	0.00312351	-0.00647229	-0.00122678	-0.0115032	0.00976277	-0.00498785	0.0100854	-0.0141979
NDAR_INVVH971GKB	210331_N04_0289_AH2LLVDSX2	32.26	16.86	15.09	17916.8	33.98	0.0014	3957207	164146	288620	162612	288789	24359	89492	3122	3646568	1840069	1.98	2946877	1853980	1.59	97.3811	97.6394	88.99	150.5	492.5	12094	5037	6271	38	748	78	Male	XY	White	Not Hispanic or Latino	EUR	0.0035418	-0.00478227	-0.00421603	-0.00228345	0.0110584	-0.00202989	-0.02727	0.0351834	0.00194981	-0.000382012	0.00709335	0.00384261	-0.0162718	0.00429131	-0.0098849	0.00981392	0.00147533	-0.00727672	0.00188419	-0.00684609	-0.000956711	0.0173125	0.00837882	-0.00542745	-0.00796117	0.00153691	-0.00253625	0.0143268	0.00284601	-0.004468	0.022796	-0.0136658
NDAR_INVVH973YL7	210910_N08_0072_AHJHG3DSX2	41.08	21.69	17.54	17822	43.39	0.01481	3933263	161707	290031	161491	289421	24482	88608	2437	3624358	1831007	1.98	2933699	1843346	1.59	97.4469	97.6888	89.92	150.5	569	12870	5230	6749	51	840	70	Male	XY	White	Not Hispanic or Latino	EUR	0.00442753	-0.00568159	-0.00322236	-0.000300039	0.00126763	-0.00455931	-0.00357708	-0.000605384	0.0151637	0.00295724	0.00774453	0.011909	0.0146335	-0.000378745	0.010895	0.00139199	-0.00721099	-0.0038287	-0.0133539	-0.00551332	-0.00124898	-0.0131275	-7.13606e-05	-0.00035874	0.00131021	0.00873901	0.00689812	-0.00224671	-0.00398041	0.00983973	0.00693122	0.0110139
NDAR_INVVJ057RYF	210309_N04_0274_BHYKM3DSXY	35.62	17.96	14.9	8890.18	37.7	0.00135	4090201	163049	303509	161921	305359	26719	92543	2370	3742731	1880270	1.99	3108344	1855669	1.68	97.234	97.4766	86.98	150.5	549.5	12718	5305	6590	51	772	24	Male	XY	White	Not Hispanic or Latino	AMR	-0.00848179	0.0374082	-0.0381628	0.060543	0.0121844	-0.0164336	0.00814609	-0.00248711	-0.0175818	-0.00533383	0.01347	0.0064059	-0.0185236	0.00100475	-0.0158847	-0.000716024	-0.00377492	0.00769862	0.00112733	0.00486165	-0.00465625	0.0206892	-0.00550645	-0.0109841	0.00794154	-0.000390447	0.000138344	-0.0150086	0.0150239	-0.00383382	-0.00872912	-0.0168393
NDAR_INVVJ076AVU	210920_N04_0387_AHKKM5DSX2	37.78	38.5	1.32	7637.17	39.04	0.00619	3980998	167689	299253	167338	300348	25153	125255	0	3682451	1857761	1.98	3048762	1892253	1.61	96.7343	97.5927	87.71	150.5	579.5	11977	5010	6181	44	742	77	Female	XX	White	Not Hispanic or Latino	EUR	0.00339257	-0.00567308	-0.00252296	0.000126824	0.0185034	0.0031359	-0.00862738	-0.003885	0.00159577	0.0236926	-0.00107114	0.00539982	-0.0114608	0.00731371	0.00152631	-0.0261891	-0.0135319	0.00762355	-0.00452616	-0.00594359	-0.0103134	-0.00260961	0.0121427	0.00399469	-0.00317375	-0.000616402	-0.0016188	-0.00323771	0.00312602	-0.0167175	-0.00100149	-0.00495876
NDAR_INVVJ094EC1	210216_N02_0303_AHWGFVDSXY	40.27	41.26	1.23	14902.3	41.57	0.00372	3978667	165603	304622	164572	304251	26406	120738	0	3676578	1856940	1.98	3061403	1883014	1.63	96.552	97.402	89.27	150.5	502.8	12518	5133	6561	41	783	45	Female	XX	White	Not Hispanic or Latino	EUR	0.00204346	0.00420179	0.00213059	0.00446911	0.00478991	0.0205218	0.00181021	0.00629252	0.0120134	0.0107554	-0.00750561	0.00038729	0.00516079	-0.00168298	0.00921314	-0.0168904	-0.00355165	0.00628599	0.00187143	0.00326729	0.000836628	0.00402873	0.00731105	-0.00275063	0.00775377	-0.0021516	0.00755459	0.00284235	-0.00135539	0.00576854	-0.0108242	-0.0179752
NDAR_INVVJ123JCC	210902_N06_0379_AHJJKHDSX2	37.56	37.04	1.22	6445.25	38.93	0.02047	3995196	167817	303403	166550	302985	25526	122087	0	3694162	1862495	1.98	3067878	1893897	1.62	96.7568	97.6203	90.53	150.5	513.5	12810	5299	6699	44	768	66	Female	XX	White	Not Hispanic or Latino	EUR	0.00377741	-0.00537913	-0.00382991	-0.00226953	0.0088983	-0.00256991	0.00056326	-0.000690392	0.0153444	0.000365432	-0.00202546	0.0106839	-0.0039178	-0.0192123	0.00984699	-0.00953611	0.00454308	-7.12789e-06	0.00453648	0.00384601	-0.00243667	-2.28322e-06	-0.00230111	-0.00210671	-0.0038174	0.00124722	0.00311901	-0.0167503	-0.00675603	-0.00049876	-0.016164	0.0016217
NDAR_INVVJ149FA9	211004_N04_0394_AHLJ57DSX2	37.41	19.89	18.44	10798.8	39.42	0.00117	3938103	161043	291456	160335	290689	25014	85984	4737	3615290	1829654	1.98	2957573	1826320	1.62	97.5976	97.8719	90.74	150.5	461.5	13090	5272	6907	46	865	51	Male	XY	White	Not Hispanic or Latino	EUR	0.00373266	-0.00465623	-0.00155549	0.000185673	-0.00689097	0.00162701	-0.01513	-0.0114992	-0.00419317	-0.00925273	-0.00166078	-0.0123673	-0.00157716	0.00106789	0.00242609	-0.0119911	0.0118017	0.00460779	0.00621371	0.000348711	-0.00268085	-0.0117303	0.00806567	-0.00402421	0.00515266	0.00529728	0.00552487	0.00198787	-0.0169758	-0.00754015	-0.011756	-0.00570163
NDAR_INVVJ151JA3	210924_N01_0444_BHLJMNDSX2	35.48	18.24	15.29	7105.82	37.54	0.00285	3935713	163349	289297	162802	289116	24989	88111	2603	3633566	1833242	1.98	2927421	1855283	1.58	97.4858	97.7435	90.44	150.5	579.25	13102	5224	7058	58	762	63	Male	XY	Unknown	Unknown	EUR	0.00395393	-0.00447989	-0.00222071	0.000114911	-0.0182004	-0.00758403	0.00726439	0.00486758	-0.00705529	-0.00335541	0.00233846	0.00615351	-0.0107891	-0.00362227	0.00470138	-0.0032531	0.00970261	0.00912292	0.00388061	0.00130799	-0.00625902	0.0122358	0.0070633	-0.00269108	-0.0262445	-0.00177633	-0.00259485	-0.01319	0.0127036	-0.00807742	0.0141689	0.000844801
NDAR_INVVJ153WFE	210329_N05_0282_AH2LKLDSX2	37.07	19.46	16.98	12413.1	39.16	0.00057	3948126	161813	292681	161701	291309	25099	87744	2452	3630894	1834309	1.98	2960173	1838684	1.61	97.5122	97.7765	90.37	150.5	546.5	13268	5306	7050	57	855	52	Male	XY	White	Unknown	EUR	0.00385638	-0.00573759	-0.00322418	-0.000478496	-0.00961052	-0.00208927	-0.0011243	-0.00616063	0.0101652	-0.00738177	0.00993032	0.011478	0.00976052	0.0125936	0.00788403	-0.00505172	0.0115472	-0.00234349	-0.000686094	0.000442161	-0.0216214	-0.000168759	0.00643315	-0.00521964	0.000225713	-0.00589723	0.000494829	-0.00588715	0.0125633	0.000707069	0.00389454	-0.00117138
NDAR_INVVJ253TJY	210610_N07_0083_AH5JGVDSX2	35.94	18.41	15.51	35336.5	37.88	0.00049	3916700	161842	289108	161147	288746	24664	87619	2561	3615222	1823930	1.98	2917044	1843442	1.58	97.4412	97.6973	90.48	150.5	485.2	12688	5082	6730	51	825	58	Male	XY	Unknown	Not reported	EUR	0.00376151	-0.00581648	-0.00457085	0.00146051	-0.00524335	-0.00465816	-0.00179124	-0.00828399	0.00882784	-0.00382679	-0.00239234	0.00727339	0.00169572	-0.01646	0.0146705	0.0103614	-0.000660281	0.00146626	0.0103478	0.0197564	0.00155911	-0.0126339	-0.0209223	-0.014635	0.00466895	-0.00382399	-0.0141568	0.0182018	0.0145508	-0.00873853	-0.0146396	0.0163832
NDAR_INVVJ353PZW	211014_N02_0421_AHKKWCDSX2	42.71	22.06	17.7	23657.2	45.13	0.00036	3980973	160634	295170	160563	294069	25938	91882	3573	3654783	1841876	1.98	2995065	1834906	1.63	97.4441	97.6957	89.68	150.5	488.25	12811	5266	6700	45	800	NA	NA	XY	NA	NA	EUR	0.000810495	0.0183641	0.0227341	0.000731617	0.00763904	-0.00663595	-0.00643573	-0.00311476	0.000385229	-0.00170899	-0.00961005	-0.00221502	0.0030713	-0.027232	-0.000187618	0.00388077	-0.0198967	-0.00129675	-0.00433123	-0.0103429	0.00463295	-0.0102751	-0.000931762	0.000993118	-0.000955452	0.00337576	-0.00803688	0.0108566	-0.00457929	-0.00897126	-0.0158608	-0.00506639
NDAR_INVVJ363EX8	210913_N02_0406_BHKK5TDSX2	33.68	17.58	15.28	8837.86	35.59	0.00497	3964456	162478	292857	161350	291244	25178	91602	4264	3646905	1841980	1.98	2963580	1846252	1.61	97.4257	97.6904	91.42	150.5	538.75	13155	5257	7039	53	806	78	Male	XY	White	Not Hispanic or Latino	EUR	0.00388853	-0.00414457	-0.00153361	-0.00137257	-0.0123718	-0.00102788	0.00105138	-0.00210028	0.012105	0.00205742	0.00339884	-0.00257371	-0.011611	0.000765641	-0.01435	-0.00259169	0.00566233	0.00494492	0.00291997	0.000482528	0.0116188	0.00185536	-0.00346948	0.0115427	0.0107522	0.0031483	0.00421937	0.0104421	-0.0053085	0.0204337	-0.00217914	-0.0182123
NDAR_INVVJ390EEN	210301_N04_0270_BHWHVTDSXY	34.07	17.82	14.83	6224.87	36.03	0.00052	3940724	159863	292449	159393	293358	24796	87216	2408	3614858	1819607	1.99	2977746	1811170	1.64	97.3512	97.6003	89.77	150.5	567.25	12588	5127	6688	64	709	57	Male	XY	White	Not Hispanic or Latino	EUR	0.00362798	-0.0031054	-0.000242188	-0.00208992	0.00481949	0.000971649	0.00420339	0.00846367	0.0130767	-0.00272332	0.019276	0.0129334	0.000144639	0.00804334	-0.00823471	-0.0107146	0.00620781	0.00582336	-0.00417209	-0.00448084	0.0120847	-0.00369438	0.000551871	-0.00250904	0.0051177	0.00106493	0.0143216	-0.00335902	0.0136032	0.00475742	-0.00444073	-0.00972535
NDAR_INVVJ568NZE	210614_N05_0326_AH5Y2HDSX2	33.6	33.18	1.01	7382.19	34.76	0.00194	4005657	168794	300974	167872	302454	25782	124123	0	3714179	1870847	1.99	3057887	1913891	1.6	96.6537	97.5178	89	150.5	529.5	12253	5050	6449	49	705	89	Female	XX	White	Not Hispanic or Latino	EUR	0.00108593	0.0169753	0.0242231	0.00106056	0.0145718	-0.011351	0.00221049	-0.000941818	0.00992667	0.00990262	0.00870869	0.0262551	0.0221	-0.00626722	-0.00812542	0.00752182	0.000920278	-0.00264742	-0.00355672	-0.00292424	-0.018375	-0.00876824	0.0107293	-0.00731974	-0.000792618	-0.00304352	0.00576756	-0.00324836	-0.0187985	0.00414409	-0.00345019	0.00783826
NDAR_INVVJ752RVX	210920_N04_0387_AHKKM5DSX2	38.62	38.95	1.4	7658.75	39.91	0.00356	3967231	168372	299124	168334	298987	25314	121282	0	3678533	1853358	1.98	3028134	1899469	1.59	96.7515	97.6097	88.64	150.49	568.25	12320	5161	6337	54	768	71	Female	XX	White	Not Hispanic or Latino	EUR	0.00336832	-0.00179353	0.0017742	-0.00126545	0.0139178	0.00147699	-0.00650129	-0.00284686	-0.00410368	-0.000278501	0.0179065	0.0260157	-0.00080294	0.00449214	0.00307949	-0.015915	-0.00670848	0.0083626	9.28631e-05	-0.00342225	0.0167327	-0.0145087	-0.00344472	0.00929729	0.00299804	0.00330467	-0.0057637	-0.000337427	0.00457822	0.00228145	0.0131069	0.0104533
NDAR_INVVK087XDD	210610_N05_0323_AH5HMVDSX2	37.43	19.48	16.41	13726.3	39.57	0.00046	3945648	160212	293032	160699	291663	25369	91195	3236	3625026	1828510	1.98	2963129	1826891	1.62	97.5623	97.8326	90.06	150.5	524.5	13015	5225	6897	58	835	79	Male	XY	White	Not reported	EUR	0.00391509	-0.00306453	-0.00185721	0.0013118	-0.00587832	0.00126516	-0.00485392	-0.00440721	-0.0170083	-0.00345863	-0.00304542	-0.00426996	-0.0014333	-0.0098131	-0.0163188	-0.0210207	0.00290781	-0.000474904	-0.00212102	-0.0115531	0.0181843	0.00565699	-0.00643136	0.00382146	0.00352902	-0.00765096	0.0143423	-0.0153788	0.0167116	0.00416433	-0.025923	-0.00419076
NDAR_INVVK193DWG	210902_N03_0368_AHJGL2DSX2	36.71	36.23	0.93	6251.88	38.07	0.00536	3990015	167726	301573	167042	302295	25798	122228	0	3687076	1856111	1.99	3068563	1886096	1.63	96.6934	97.5609	85.56	150.5	560	12128	5136	6221	45	726	70	Female	XX	White	Not Hispanic or Latino	EUR	0.00193243	0.0064158	0.00966661	-0.000610488	0.0121808	0.0313842	0.0157741	0.0106089	0.0118698	0.00801146	0.011776	0.0110245	0.00655277	0.00559932	-0.0116051	-0.0242615	0.00117814	0.00596053	-0.000626914	-0.00764492	0.00108763	-0.00106521	0.008747	0.0134397	-0.00269514	-0.0115768	0.00656612	7.47738e-05	0.0114742	-0.0069069	0.000103566	0.00209026
NDAR_INVVK233FP5	211014_N01_0456_BHM5WGDSX2	40.71	20.95	18.01	5843.44	43.04	0.00177	3937683	160907	293147	161094	291675	25228	91048	4146	3620672	1827763	1.98	2952278	1830866	1.61	97.5158	97.7784	91.25	150.5	478.5	13601	5495	7157	50	899	77	Male	XY	White	Not Hispanic or Latino	EUR	0.00385398	-0.00414112	-0.00227809	-0.000968144	-0.0144296	0.00101704	-0.00393042	-0.00801421	0.0128101	-0.0119852	-0.00923444	-0.00977261	0.00361277	0.000649852	0.0129573	-0.00713557	0.00240332	-0.000210386	-0.00704471	0.00413627	0.00451136	0.00850252	-0.000558074	-0.00856118	-0.00119126	0.0113669	-0.00306482	0.00752815	-0.0115641	0.00644523	0.0192376	-0.0100235
NDAR_INVVK243ECX	210322_N05_0278_BH2LYYDSX2	33.06	32.84	1.13	7738.31	34.16	0.00048	3951331	168699	296451	168704	295590	24875	124317	0	3663076	1849513	1.98	3009167	1896688	1.59	96.7013	97.5636	88.25	150.5	473	12232	5055	6360	52	765	87	Female	XX	White	Not reported	EUR	0.00362685	-0.00421172	-0.00232982	0.000429993	0.0146396	0.00475074	-0.014192	-0.00863315	-0.0133377	0.00382125	0.00197614	0.0060256	-0.0161214	0.0172546	0.0132545	-0.00139197	0.0116262	-0.00328969	-0.00691837	-0.00409917	0.00495629	-0.000994423	-0.0129315	0.0102282	0.00141485	-0.00235445	-0.0119737	-0.0139346	0.00456459	-0.0134262	-0.0113721	-0.00799875
NDAR_INVVK247EM4	210607_N06_0329_AH5V2MDSX2	33.25	17.5	15.81	22278.9	35.01	0.00068	3934178	161695	288111	160296	289620	24357	91044	4783	3620781	1825129	1.98	2938994	1831787	1.6	97.3898	97.6563	89.46	150.5	513	11627	4823	5996	45	763	6	Male	XY	Unknown	Not reported	EUR	0.00341047	-0.00315529	8.65674e-05	0.00122693	0.0172314	0.00843676	-0.0108246	-0.00301833	-0.00742043	0.0111853	-0.0051806	0.0119114	-0.01086	-0.00042667	0.00621309	-0.00959181	0.0154898	0.0032553	-0.00119701	-0.00459036	-0.00108578	-0.0115932	0.00992297	0.00446304	-0.0110347	-0.00488343	-0.00571292	0.00208364	0.00712752	-6.40992e-05	-0.00315383	0.00250941
NDAR_INVVK256EM5	210226_N06_0267_BHWH3YDSXY	38.8	20.46	17.15	14971.1	40.96	0.00056	3931945	161402	290478	160944	290466	24694	89086	2434	3616968	1828514	1.98	2942535	1833856	1.6	97.4359	97.6896	89.75	150.5	474.4	12126	5036	6289	44	757	74	Male	XY	White	Not Hispanic or Latino	EUR	0.00339807	-0.00490461	-0.00183665	-0.00125323	0.0107208	0.00214352	-0.0149409	-0.00461709	0.000266613	-0.000951663	0.000547852	-0.00198253	0.00014726	-0.00790136	0.0135427	-0.0089344	0.00388828	0.00608165	-0.0096457	-0.00479787	0.0162853	0.0086713	-0.012769	-0.0191129	-0.0198743	0.00686082	-0.0127691	0.00148529	0.00706461	-0.00709316	0.00641819	0.000104732
NDAR_INVVK321KJK	210902_N07_0129_BHJGNCDSX2	42.17	21.49	17.61	9163.7	44.69	0.00267	3940423	161563	291271	161661	289211	25168	91610	4175	3629716	1829133	1.98	2942135	1839610	1.6	97.442	97.6919	88.74	150.5	572	13085	5361	6811	42	871	63	Male	XY	White	Not Hispanic or Latino	EUR	0.00359501	-0.00490358	-0.00255107	0.00127263	-0.00117034	-0.00431536	0.000880299	-0.00650367	-0.00736239	0.0133143	-0.0068094	0.00518798	-0.000341678	-0.00851655	0.0122011	-0.0161141	-0.0152568	0.0113848	0.00781306	0.0172577	-0.00208553	-0.00926924	0.00838895	0.00409041	-0.00228176	0.00165943	0.0136331	-0.00368292	-0.0105461	-0.00259656	-0.00318644	-0.0175517
NDAR_INVVK333XWL	210506_N03_0304_BH3JG2DSX2	40	39.6	1.22	6086.33	41.46	0.00387	3998924	168088	304240	167422	303634	26255	123443	0	3700232	1866706	1.98	3067362	1901516	1.61	96.6787	97.5448	89.52	150.5	489	12698	5268	6618	44	768	89	Female	XX	White	Not Hispanic or Latino	EUR	0.000999436	0.0194475	0.0238106	-0.00208983	0.0115787	-0.0114889	-0.0113605	-0.000893741	0.0132679	0.00404065	4.55969e-05	-0.00413563	0.0158947	0.0058059	-0.00861147	-0.00536386	-0.0030548	-0.00229065	-0.00846349	-0.00392241	-0.0122234	-0.00769535	0.00303785	-0.00932043	0.0042937	-0.00977749	0.00195797	-0.00379731	-0.00882566	0.00818607	-0.00908908	-0.000336618
NDAR_INVVK405FGZ	210603_N01_0380_BH5JHNDSX2	33.3	32.88	1.13	5792.88	34.44	0.00358	4032260	167331	307551	165986	308189	26328	125923	0	3715065	1872366	1.98	3121505	1886423	1.65	96.7417	97.6093	91.68	150.5	541.25	12790	5198	6797	44	751	89	Female	XX	White	Not Hispanic or Latino	EUR	0.00119835	0.0171862	0.0237971	0.000184305	0.00110219	-0.0114245	0.00395778	-0.000821225	0.00832584	0.00782345	-0.0041993	0.00278357	0.00720004	0.00393684	-0.0250759	-0.00505943	0.0123048	-0.000389774	-0.00418741	-0.00778566	-0.00268811	-0.00828928	-0.00284899	5.09142e-05	0.00437065	-0.00709848	0.000628432	0.00455027	0.0154476	0.00825449	-0.00109935	0.016354
NDAR_INVVK411DTG	210506_N01_0364_AH3NKMDSX2	40.64	20.54	16.43	9176.54	43.11	0.00039	3926115	161234	291224	160402	289882	25034	87341	3189	3614502	1819586	1.99	2943501	1827885	1.61	97.3191	97.5725	90.48	150.5	497.5	12952	5288	6877	45	742	46	Male	XY	White	Unknown	EUR	0.00379621	-0.00367976	-0.00151774	-0.0016851	0.00399794	0.000883119	0.00368296	0.001701	-0.00256752	-0.012445	-0.00506557	-0.0148478	0.00803485	0.00417551	-0.003131	0.0114549	-0.00705397	-0.00845543	-0.00194223	0.000954439	-0.00687449	0.0029545	0.00652422	0.00932462	0.00674466	0.0046334	-0.0115014	-0.0124356	-0.00167418	0.00698643	0.00444376	0.00652199
NDAR_INVVK614NED	210304_N06_0271_BHWTN2DSXY	37.36	18.96	15.3	7779.95	39.58	0.00035	3938691	160305	292847	159559	291974	24733	88487	4211	3617273	1819669	1.99	2966779	1816125	1.63	97.3059	97.563	90.02	150.5	519.5	12585	5181	6638	58	708	82	Male	XY	White	Not Hispanic or Latino	EUR	0.00379979	-0.0048239	-0.00267145	-0.000567137	0.00389203	-0.00355433	0.0126676	0.000598061	-0.00154004	0.00857411	-0.00797276	-0.00227366	-0.00671454	-0.000250241	-0.00107529	0.0117104	-0.00531163	-0.00380095	-0.00335435	0.00501495	-0.00439681	-0.00412882	0.00698356	0.0045634	-0.00660035	-0.00522878	-0.00458717	-0.0118009	-0.0101691	-0.00543096	-0.0111554	0.0104807
NDAR_INVVK614VB6	210610_N06_0330_BH5JG7DSX2	47.23	24.81	20.38	24850.5	49.86	0.0005	3910763	161082	290715	161235	289327	25109	92551	2312	3608784	1822063	1.98	2910977	1840611	1.58	97.5528	97.8075	90.23	150.5	484.25	13341	5403	6916	52	970	64	Male	XY	Unknown	Not reported	EUR	0.00378361	-0.00356324	-0.00115863	0.00186434	-0.008175	0.00304871	-0.0113197	-0.0110177	-0.000841456	0.00597489	-0.0164294	-0.0129124	0.0154596	0.0115668	-0.00453083	-0.0113546	-0.000859004	0.00634059	-0.0154177	-0.00759656	0.0057254	0.00843789	0.0056197	0.00957794	-0.000538139	-0.0107237	0.00763314	0.00596762	0.00833342	-0.00983421	0.000218836	-0.0116382
NDAR_INVVK637NR1	210506_N01_0365_BH3NCWDSX2	36.47	18.62	15.92	7717.85	38.6	0.00065	3940797	160563	292923	159879	293146	25041	87116	2420	3620704	1828536	1.98	2963951	1826832	1.62	97.4578	97.7194	90.2	150.5	488.5	13008	5169	6960	54	825	82	Male	XY	White	Unknown	EUR	0.00361826	-0.00585054	-0.00266166	-0.00078895	-0.00651167	-0.00261219	-0.00815337	-0.00764082	0.01194	-0.00457931	-0.00232735	-0.0081365	-0.0077812	0.0129131	-0.00335356	0.00483726	0.0113428	-0.000824055	0.00415556	-0.00270889	-0.0053839	0.00111907	0.00540891	0.00416356	0.00798816	-0.000101121	-0.0101248	0.0148686	-0.000805227	-0.012291	-0.00392439	0.0121097
NDAR_INVVK851DHE	210524_N06_0320_BH53CVDSX2	32.34	17.22	14.73	7430.15	34.15	0.00259	3927304	162782	287863	162213	287646	24705	87947	2527	3620722	1825039	1.98	2928404	1841468	1.59	97.4327	97.6898	89.89	150.5	488.5	11963	4890	6277	43	753	78	Male	XY	White	Not Hispanic or Latino	EUR	0.00397117	-0.00444478	-0.0014675	0.000119895	0.00988538	0.00241907	-0.00426326	-0.00986765	-0.00207155	0.0161018	-0.0106874	0.000689667	-0.000581815	-0.00980976	-0.0166735	0.0114512	-0.00130543	-0.00067379	-0.00424818	-0.00479011	0.00486651	0.00287268	-0.0021668	0.000807281	0.010632	-0.00555775	0.0170193	-0.00289489	0.0066011	0.00503392	-0.0112948	-0.0105364
NDAR_INVVK894GJH	210510_N05_0306_BH3MWNDSX2	37.29	19.07	15.71	10330.9	39.46	0.00543	3927781	162167	289384	161316	289368	25247	88959	2522	3626062	1825089	1.99	2927107	1845033	1.59	97.3967	97.6545	89.26	150.5	503	12526	5122	6588	48	768	57	Male	XY	White	Not Hispanic or Latino	EUR	0.00375273	-0.00604027	-0.00324025	0.000194864	0.0028897	-0.00396597	0.00154696	-0.00957102	0.0115155	0.00566653	0.0046536	0.00792599	0.0147767	0.0123762	-0.00494716	0.00478241	0.000263424	0.0022154	0.00600319	-0.00101848	-0.0104696	0.0278513	-0.00960169	0.00227476	0.00125188	0.00255856	-0.0127192	0.0142017	-0.00709597	0.001565	0.0170701	0.00665038
NDAR_INVVK899CK4	201231_N02_0280_BHMF5KDSXY	34.49	34.46	1.35	5706.83	35.61	0.00025	4041531	170417	305756	170558	306088	26456	128205	0	3744930	1890752	1.98	3087915	1933135	1.6	96.9313	97.7916	90.06	148.9	530.25	13020	5411	6750	54	805	72	Female	XX	White	Not Hispanic or Latino	AMR	-0.00375898	0.0330245	-0.0337335	0.0543925	0.00130153	-0.00231352	-0.00752095	0.00252278	-0.00262933	0.0188177	-0.00431006	0.00378361	-0.00976207	0.00530597	-0.0148776	0.00217831	0.0149948	0.0039363	0.0042072	-0.0119125	-0.00445161	0.0126396	0.00530049	-0.00225964	-0.00839928	-0.00296263	-0.00851249	-0.00168848	-0.0117048	-0.00823376	-0.00255931	-0.000383977
NDAR_INVVK960CP3	210226_N01_0320_BHWH7MDSXY	34.67	18.13	16.74	6741.76	36.57	0.00057	3931155	162867	288147	162115	288734	24695	89786	4255	3620178	1828287	1.98	2931252	1840377	1.59	97.5358	97.7938	87.83	150.5	548.25	12606	5173	6578	52	803	83	Male	XY	White	Not Hispanic or Latino	EUR	0.00399879	-0.00693933	-0.00441649	0.000527641	-0.00552509	-0.00459116	-0.0123182	-0.0132514	-0.0048863	0.00885038	-0.00252512	0.00731189	-0.0136596	0.00266911	-0.0150755	-0.0124964	-0.00107034	0.0118302	0.0255641	0.0234032	-0.00158922	0.0208226	-0.020369	0.0115367	0.0085364	-0.0140478	-0.0123135	-0.00567069	-0.000364742	0.00405295	-0.000769331	0.0152426
NDAR_INVVK986KLB	210527_N03_0316_BH53T3DSX2	40.47	39.62	1.21	7904.93	41.94	0.00564	3988967	166332	305250	166172	304016	26063	124458	0	3685029	1857733	1.98	3072749	1884371	1.63	96.8059	97.676	90.64	150.5	521.4	13149	5404	6879	55	811	75	Female	XX	White	Not Hispanic or Latino	EUR	0.00388287	-0.00488262	-0.00325703	0.000238189	-0.00309603	-0.00151471	-0.000368156	-0.00595381	-0.00892078	-0.000760911	-0.0164406	-0.0123613	0.0097675	0.0076712	0.00345894	-0.0078974	-0.00144183	0.00376498	0.00285701	0.00532373	0.00235193	0.000577883	0.0174842	0.00266814	0.00130797	0.00220335	0.00330207	0.00391576	-0.00307478	-0.0127027	-0.000929051	-0.0296529
NDAR_INVVL080UBR	210902_N05_0372_AHJH2MDSX2	42.33	41.96	1.35	9068.76	43.86	0.00353	4003113	167343	304388	166789	303587	26099	123145	0	3704695	1865987	1.99	3071857	1899792	1.62	96.7517	97.6223	89.16	150.5	518	12582	5297	6503	35	747	68	Female	XX	White	Not Hispanic or Latino	EUR	0.00154601	0.00792151	0.0109385	0.00335562	0.0113446	0.0398552	0.0101695	0.00305427	-0.00402585	0.00384115	0.00632971	0.0103319	0.0142458	-0.00924827	-0.0225627	0.0103218	-0.0208935	-0.00667652	-0.00280873	-0.00774262	-2.18361e-06	-0.0054613	-0.00257764	0.00594733	-0.0013555	-0.00974166	0.018536	-0.0051254	0.000940036	0.011902	0.00724826	0.0160553
NDAR_INVVL115UD1	210610_N01_0385_AH5V7MDSX2	34.45	18.05	15.77	21276	36.29	0.0003	3933062	161579	290439	161491	289831	24835	86523	2498	3627161	1832150	1.98	2932962	1847342	1.59	97.4757	97.7447	91.64	150.5	452	12962	5222	6835	55	850	80	Male	XY	Unknown	Unknown	EUR	0.00388974	-0.00440449	-0.00504394	-0.00354652	-0.00298604	-0.007504	-0.0140421	0.0227617	-0.000561856	-0.00283265	-0.00204544	-0.00247293	-0.000222493	-0.0211304	-5.91369e-05	0.036357	-0.00272652	-0.0121127	0.0020095	0.00213082	0.0172353	-0.00199587	-0.00680701	-0.00378169	-0.0163958	0.00452301	-0.00161408	0.0037867	-0.00653782	-0.0102144	0.00520603	-0.0117043
NDAR_INVVL118HAQ	210309_N01_0327_BHWTKYDSXY	37.73	19.34	15.94	18626.3	39.95	0.00028	3956448	160953	293577	160707	294528	24809	86498	2414	3635537	1831640	1.98	2979812	1830502	1.63	97.4738	97.7297	90.35	150.5	579.25	13047	5264	6910	72	801	70	Male	XY	Unknown	Not reported	EUR	0.00376225	-0.00354919	-0.00171762	-0.000631826	-0.00613377	-0.00363409	0.00523498	-0.00116069	-0.00508766	0.00106975	0.000186976	0.00109241	-0.0147774	0.0100869	0.0120028	-0.00423849	-0.000791622	-0.00456185	-0.00433457	-0.00935194	0.00616032	-0.00491949	0.0004809	0.00064473	0.000115483	0.00443648	0.00155797	-0.00107647	-0.00323787	0.0135047	0.0171289	0.0183149
NDAR_INVVL212EL9	210607_N01_0382_BH5V3TDSX2	33.95	17.68	15.02	21201.7	35.8	0.00041	4055495	159752	302598	158768	303994	26384	91593	4667	3695181	1865451	1.98	3097341	1821539	1.7	97.5197	97.8023	89.98	150.5	543.75	12780	5152	6750	65	813	82	Male	XY	Unknown	Not reported	AMR	-0.00307442	0.0285144	-0.0281886	0.0433126	-0.00275192	-0.00523423	0.00679138	0.00324038	0.00850506	-0.00389844	0.020848	0.0166867	0.00153141	0.0184853	0.0019154	0.00858349	0.00906936	-0.00366703	-0.00795768	-0.00873154	0.00807688	0.0045319	0.00283197	0.00961569	0.00869269	-0.00437556	0.0112812	0.00791375	0.00178924	-0.00951884	0.00275118	0.00790713
NDAR_INVVL225AJC	210315_N07_0035_AHYHYNDSXY	36.4	35.48	1.42	5719.73	37.71	0.0028	3949334	167243	301000	166833	299174	25587	120402	0	3657312	1847404	1.98	3022037	1887408	1.6	96.9814	97.8478	90.59	150.5	568.25	13234	5271	7072	60	831	85	Female	XX	White	Not Hispanic or Latino	EUR	0.0041749	-0.00524017	-0.00456752	-0.00380578	-0.0172061	-0.00631489	-0.0129846	0.0325579	-0.0122789	0.012335	-0.00149489	0.0119914	-0.00713963	-0.0248142	0.0141221	0.00233675	0.00471799	0.00524783	0.00747226	0.0025002	-0.00163963	-0.00481153	-0.00360775	0.0102687	0.00189076	0.00217214	0.00572546	0.00311185	-0.00140185	0.0112395	0.0084614	0.00805478
NDAR_INVVL227WXT	201231_N01_0292_AHHY2MDSXY	40.58	40.41	2.01	6121.51	41.92	0.02058	4801220	158391	391737	155689	400971	40010	166933	0	4261480	2144276	1.99	4032836	1915600	2.11	96.8894	97.7731	90.63	149.25	499	15389	6401	8022	58	908	13	Female	XX	Black or African-American	Not Hispanic or Latino	AFR	-0.0414018	-0.00843694	0.00273606	-0.00124386	-0.00926495	0.00406422	-0.0123364	-0.00573357	-0.00772618	-0.00990456	0.00707822	-0.00337358	-0.00782322	0.000852407	-0.0117901	0.0185844	-0.0115663	-0.00268328	-0.011346	0.00264066	0.00807488	-0.00542388	-0.00724567	-0.0163425	0.00344586	0.00564312	-0.00901665	0.00534489	-0.00362279	-0.00988761	-0.0171938	0.00447055
NDAR_INVVL274CMN	211004_N01_0451_BHLWH2DSX2	33.51	17.61	15.35	6617.05	35.42	0.00311	3973304	161560	293422	160360	295145	24837	86063	4203	3640619	1833491	1.99	3005458	1820868	1.65	97.4934	97.7474	86.48	150.5	662.25	12438	5098	6523	58	759	74	Male	XY	White	Not Hispanic or Latino	EUR	0.00359861	-0.00319308	-0.00183545	0.00178151	-0.0106877	-0.00278489	0.0110096	-0.0042464	0.000898668	0.0162509	0.00991531	0.0219932	-0.0298691	-0.00322254	0.00751711	-0.0146086	-0.00779504	0.00327748	0.00393726	0.00671737	0.00657631	-0.00286117	0.00413877	0.0106835	-0.0056797	0.00157965	-0.00869166	-0.0181726	-0.0131596	-0.00907916	-0.00767353	-0.00536054
NDAR_INVVL349ATW	210614_N06_0332_BH72FVDSX2	33.83	17.28	13.68	19192	35.78	0.00067	3903545	162894	285108	161985	285937	23844	86167	2333	3603810	1816178	1.98	2903021	1839398	1.58	97.2317	97.485	89.72	150.5	542.75	11450	4896	5840	50	664	87	Male	XY	Unknown	Unknown	EUR	0.00354153	-0.00681163	-0.00501639	-0.00495892	0.020928	-0.00916471	-0.00142464	0.00605421	0.00649491	0.0152148	-0.00575713	0.00471111	-0.00761271	0.000555082	-0.00585614	-0.0114023	-0.00632611	-0.0015995	-0.00846384	-0.0140853	0.00801031	-0.0128033	-0.00487642	-0.0147617	0.00803467	0.0094843	-0.00578411	-0.0116505	-0.00527617	-0.00342666	0.00144872	-0.0170672
NDAR_INVVL487ZXQ	210216_N06_0261_BHWMVFDSXY	35.92	36	1.34	6782.81	37.08	0.00039	3964377	168321	299163	168469	298840	25699	126137	0	3675896	1854495	1.98	3024312	1900807	1.59	96.8377	97.6982	90.49	150.5	493.25	12281	5124	6358	47	752	71	Female	XX	White	Not Hispanic or Latino	EUR	0.0038305	-0.00283595	3.04377e-05	-0.000299001	0.0100495	0.0140314	-0.0126322	-0.00132821	0.0115717	0.0133702	-0.00742068	0.00204865	-0.00825248	-0.00645345	-0.0122191	-0.0149169	0.00568415	0.00447001	-0.00798447	-0.00995953	-0.0014413	0.00167987	0.00643792	-0.0127714	-0.000110362	0.000941876	-0.00463928	-0.00267689	-0.00664557	-0.0173475	-0.00351139	-0.0101659
NDAR_INVVL525KHL	210510_N07_0064_AH3NKJDSX2	34.27	34.22	1.17	16424.3	35.4	0.0013	3962566	166690	301502	166842	300322	25676	121121	0	3662690	1848076	1.98	3044100	1879758	1.62	96.8426	97.7068	90.06	150.5	486.25	12481	5080	6611	53	737	89	Female	XX	White	Unknown	EUR	0.00345395	-0.00451603	-0.00285184	-0.000796757	-0.0014582	-0.000909018	-0.00182729	-0.00467435	-0.00143869	-0.00140887	-0.00282944	0.00153022	-0.00484737	-0.00667051	2.27606e-05	0.00427089	-0.000513045	-0.0112108	-0.00294716	0.005205	0.0201514	-0.0105403	-0.0230973	-0.0155324	-0.00120709	0.0109419	-0.00798188	-0.0101522	-0.00925076	0.00229089	-0.00397141	-0.00436503
NDAR_INVVL709BDX	210506_N04_0312_BH3JWGDSX2	33.76	17	13.87	10335.6	35.77	0.00059	3933185	163930	285064	163788	284831	24081	88110	3277	3632709	1823706	1.99	2922196	1848987	1.58	97.1038	97.3527	87.69	150.5	519	11357	4790	5859	48	660	54	Male	XY	White	Unknown	EUR	0.00325542	-0.00425976	-0.00234232	-0.00154235	0.0275602	-0.00483705	0.00688808	0.0099432	0.0124119	0.00661069	0.00511937	0.00524167	-0.0108413	0.000875774	0.000228471	0.0135809	-0.00674534	-0.00467931	0.00687913	0.00276649	-0.00182223	0.0134785	0.00558635	0.0027175	-0.0150781	0.00436447	-0.00140586	-0.0110446	-0.000246715	0.00390127	0.00858718	-0.0151287
NDAR_INVVL760JBH	210902_N01_0435_BHJGNFDSX2	37.36	18.8	14.94	21748.8	39.51	0.00035	3956555	160986	292877	159837	293232	24983	93275	2594	3628381	1827497	1.99	2983037	1818083	1.64	97.4131	97.6677	90.06	150.5	562.5	12914	5329	6783	60	742	79	Male	XY	Unknown	Unknown	EUR	0.00402694	-0.00561264	-0.00379918	-0.00194542	-0.00498784	-0.0120204	0.0129955	-0.0142013	0.0129591	0.00302023	0.0144472	0.017336	0.00694496	-0.0123971	-0.0305845	0.0151188	-0.00912994	-0.00446709	0.0184527	0.00674627	-0.0250146	-0.00807121	-0.00610144	0.00985234	0.00551265	0.000486775	-0.0120692	0.0250158	0.00221034	-0.0131712	0.00901129	0.0187553
NDAR_INVVL835TTR	210902_N08_0070_AHJGNMDSX2	36.93	36.29	1.26	22848.2	38.13	0.00215	3959031	167469	297764	167149	298971	25569	121027	0	3664777	1848973	1.98	3028774	1887400	1.6	96.7691	97.6287	88.49	150.5	568.25	12387	5119	6435	46	787	NA	NA	XX	NA	NA	EUR	0.00343356	-0.00376914	-0.00394836	0.000387386	0.00555709	-0.00182694	-0.00312391	-0.00406114	0.0152572	0.00605444	0.00614126	0.00194181	-0.0133971	0.0134317	-0.00171571	0.00129602	-0.0133732	-0.00842789	-0.00691658	-0.00156156	-0.0168346	-0.00430039	0.00828405	-0.00893149	0.000819377	0.00415872	0.00990488	0.0120143	-2.30109e-06	0.00171055	0.00264121	0.0109724
NDAR_INVVL924FUM	210301_N01_0322_BHWGNJDSXY	35.14	34.76	1.35	5178.08	36.33	0.00107	3973893	166394	303943	164992	304348	25809	121633	0	3663918	1850255	1.98	3069884	1869770	1.64	96.8847	97.7472	90.93	150.5	542	13188	5323	6991	53	821	71	Female	XX	White	Not Hispanic or Latino	EUR	0.00393086	-0.00365787	-0.00220399	-0.000842703	-0.0131314	-0.00217869	0.00401063	-0.00138782	0.0143457	0.00105124	0.00106807	-0.00166616	-0.00728362	-0.00715082	-0.00163075	0.00128392	0.0157579	-0.00617455	-0.0135745	-0.00831763	0.0113665	0.00337688	-0.00567172	0.00099995	0.00502571	-0.0068634	0.0110443	0.0230954	0.0202376	-0.00806998	-0.00417728	-0.0120201
NDAR_INVVM032NGQ	210216_N02_0303_AHWGFVDSXY	40.21	40.37	1.1	6928.87	41.67	0.00391	3966945	169046	300618	168167	299617	25733	120839	0	3678254	1850048	1.99	3033868	1896561	1.6	96.5552	97.4226	89.71	150.5	488.8	12390	5088	6561	41	700	59	Female	XX	White	Not Hispanic or Latino	EUR	0.00362073	-0.00536257	-0.00226728	-0.00136741	0.0050759	-0.00568875	0.000807642	-0.00439062	-0.0162793	-0.00929401	0.0112997	0.00929767	0.0169265	-0.016224	-0.00132704	0.0131568	0.0043239	-0.00191279	0.00622475	0.000276889	0.0174335	-0.00552822	0.00785721	0.0111279	-0.000969689	-0.00149966	0.0086467	0.0137526	0.0168321	0.0148339	0.00587512	0.00845648
NDAR_INVVM081UVK	210603_N03_0321_AH5JHHDSX2	36.53	35.55	0.92	8941.84	37.9	0.00049	4006013	168612	305324	167714	303932	26544	121577	0	3707509	1859632	1.99	3082891	1895540	1.63	96.6255	97.491	91.17	150.5	509	12652	5283	6656	34	679	65	Female	XX	White	Not Hispanic or Latino	EUR	0.00119954	0.018146	0.0226406	-0.0010408	0.00438228	-0.0178505	0.0130665	0.00187966	-0.00361706	-0.00938347	-0.0168513	-0.0146721	0.00382145	0.00394853	0.0028672	-0.0142142	0.00941215	0.00983514	-0.00335397	0.00283714	0.00135841	-0.00853314	-0.0086628	-0.00847813	-0.00206632	0.00528696	-0.00897582	-0.00140353	-0.00168828	0.00502245	0.0108043	0.0125961
NDAR_INVVM172PRK	210226_N02_0309_BHWHYLDSXY	37.61	19.59	17.81	7156.09	39.72	0.00161	3933209	163445	286941	162848	287007	24846	91398	2492	3634313	1834549	1.98	2912175	1860089	1.57	97.5378	97.7945	89.89	150.5	473.25	12678	5145	6633	49	851	43	Male	XY	White	Not Hispanic or Latino	EUR	0.00376496	-0.00429895	-0.00174651	0.000297143	0.000436376	0.00463969	-0.0150337	-0.00662357	-0.00176769	-0.00599222	-0.00597398	-0.00120695	-0.00764838	-0.00550966	0.0117268	0.000447343	0.00506787	-0.000765327	-0.0118732	-0.0142943	0.0106869	-0.00932123	-0.0118197	-0.00738746	0.00401717	0.0074152	-0.00461773	0.00435777	-0.00337458	0.00484626	0.00702732	-0.00813582
NDAR_INVVM192MY8	211012_N01_0455_AHLWNMDSX2	39.66	19.99	15.88	17340.6	42.03	0.00037	3975067	159695	295637	159943	295368	25385	91148	2377	3641800	1832595	1.99	3008128	1817105	1.66	97.3165	97.5736	89.41	150.5	459	12257	5061	6384	54	758	NA	NA	XY	NA	NA	EUR	0.00266957	0.003951	0.000648247	0.00199767	0.0153328	-0.00856895	0.00329421	-0.00701408	0.00651054	-0.0232782	-0.00265958	-0.0117032	0.00106644	-0.00366262	0.0141305	0.00771682	-0.00555087	0.000171943	-0.00664166	-0.00621894	0.0110038	0.000221145	-0.0141152	0.0104223	0.0103938	-0.00527968	-0.00650692	-0.00530222	-0.00149778	-0.00187114	-0.00884933	0.0136668
NDAR_INVVM236BW9	210610_N03_0325_BH5JFVDSX2	41.44	40.28	1.29	19826.3	42.91	0.00026	3965107	167438	300979	166389	300607	26248	122682	0	3670449	1849958	1.98	3039832	1887256	1.61	96.836	97.7101	89.46	150.5	508.5	12789	5193	6717	51	828	72	Female	XX	White	Unknown	EUR	0.00402727	-0.00531947	-0.00377593	-0.00233167	0.00557658	-0.00358517	-0.00524239	-0.0101045	-0.0118123	-0.00734489	-0.00716102	-0.00828575	0.000635305	0.00851924	0.014053	0.000270393	-0.0122841	-0.00773486	-0.0160894	0.000480291	-0.00689387	-0.00904677	-0.000310445	-0.010514	0.0087934	0.0101529	-0.00831238	-0.000688844	-0.000825963	0.0088207	0.00590282	-0.00337184
NDAR_INVVM287VP8	210329_N01_0338_AH2LKMDSX2	34.15	32.13	0.83	6883.91	35.48	0.00049	3986241	168531	301979	167261	301838	25322	125328	0	3691364	1856179	1.99	3056257	1895175	1.61	96.662	97.5333	90.96	150.5	489.5	12552	5203	6578	44	727	57	Female	XX	White	Unknown	EUR	0.00382673	-0.00435286	-0.00313305	-0.00244883	0.00729833	-0.00485339	0.000966757	0.0161732	-0.00793922	-0.00400737	-0.000401494	0.00452543	-0.00801564	-0.0101448	0.0113058	0.0120112	0.0121495	0.00345932	0.00288888	0.00301282	0.0118042	0.0103025	-0.00625714	0.0145572	-0.0026172	-0.00805315	0.0045551	-0.0160168	0.00239932	0.0154513	0.0127598	0.0128992
NDAR_INVVM310BKU	210524_N03_0315_BH52YTDSX2	34.28	17.95	15.44	6039.03	36.2	0.00355	3903313	160787	287588	160106	286705	24545	88628	4192	3589861	1812180	1.98	2919682	1817827	1.61	97.3836	97.6442	89.57	150.5	481.5	11953	4978	6202	48	725	75	Male	XY	White	Not Hispanic or Latino	EUR	0.00374973	-0.00540361	-0.00353929	-0.000469278	0.0144825	0.000846821	-0.00832789	-0.013085	-0.0061027	0.0078915	-0.01171	-0.00324772	0.00356128	0.00133934	0.00421343	-0.000572606	-0.0108854	-0.00355063	0.0120328	0.013543	-0.0235063	0.00168727	-0.00501443	0.00884483	-0.00619153	-0.0117797	-0.00899558	0.015805	0.00847701	-0.0142507	-0.0184576	0.0171165
NDAR_INVVM401EVA	210510_N06_0312_AH3ML2DSX2	39.34	20.97	17.82	7611.11	41.58	0.01154	3918663	161919	289031	161569	288745	24765	86126	2524	3612219	1821077	1.98	2927892	1836226	1.59	97.5465	97.7986	90.87	150.5	477.75	13043	5344	6831	41	827	88	Male	XY	White	Not Hispanic or Latino	EUR	0.00421461	-0.00581987	-0.00406193	0.00102599	0.000162124	-0.00299983	-0.0161964	-0.0159876	-0.00375997	-0.00195775	-0.00777916	-0.00205177	0.0028254	-0.003801	0.00192074	-0.0077955	0.0131004	0.00470262	0.0137048	0.017669	-0.0298845	0.0053312	-0.00569192	-0.0011491	0.00719575	-0.00631144	-0.0160142	0.0249872	0.000318453	0.00190592	-8.71342e-05	-0.00872194
NDAR_INVVM430GCN	211014_N04_0400_AHLWWTDSX2	42.23	21.78	18.05	22384.1	44.61	0.0005	3957097	159757	294539	159832	293448	25617	89707	4243	3628685	1831964	1.98	2983498	1821069	1.64	97.4431	97.7002	89.59	150.5	500.75	12847	5267	6688	67	825	NA	NA	XY	NA	NA	EUR	0.00291385	-0.00319215	-0.00463476	0.00314341	0.00190133	-0.00652492	-0.00611382	-0.00646114	-0.0025378	-0.00333666	-0.00114442	-0.00821938	-0.00280599	-0.00772861	0.00900777	-0.0102641	-0.00783275	0.00574125	0.0011988	-0.00194307	0.00378738	-0.0117471	0.00111419	0.002378	0.00166981	-0.00577968	0.012791	0.0130972	0.00346252	0.00289865	-0.00302988	0.0177945
NDAR_INVVM454VTE	211004_N04_0395_BHLHYFDSX2	38.55	20	16.68	4002.98	40.84	0.00271	3954336	161567	292517	160407	291496	25093	88938	2519	3634604	1832484	1.98	2969104	1832728	1.62	97.3575	97.5985	89.4	150.5	578.75	12737	5140	6721	50	826	81	Male	XY	White	Not Hispanic or Latino	EUR	0.00356893	-0.00447486	-0.00153432	-0.00281943	-0.00449592	-0.011207	0.00941592	0.00264442	0.0119781	0.011349	0.00826922	0.0096393	0.00671396	0.0177255	0.0171154	-0.0123022	-0.0127891	0.00119404	0.00201536	0.00160823	0.00517491	0.00144266	0.00135507	-0.00517539	-0.00357234	-0.00183982	-0.0125865	-0.00624669	-0.00369702	0.00778036	-0.00782696	-0.0183543
NDAR_INVVM464TBT	210603_N07_0079_AH5KG2DSX2	36.66	37.32	1.16	8151.87	37.85	0.00039	4001033	165978	306434	165751	306285	26667	122641	0	3695182	1865505	1.98	3083054	1889402	1.63	96.9246	97.7893	91.01	150.5	521.4	12948	5281	6811	58	798	0	Female	XX	White	Unknown	EUR	0.00271499	0.000597922	-0.00461558	0.00613584	-0.00290195	-0.000973841	-0.00791957	-0.00332643	-0.00297373	0.00919609	-0.00965089	-0.00167849	-0.000765348	0.00845143	0.0182399	-0.00252071	0.00162239	0.000312917	-0.00162232	-0.00156943	0.00861862	-0.00214241	0.00328082	0.0120535	0.00948104	0.000400484	0.00408544	0.000662984	-0.00210048	0.00618457	0.00289401	-0.00156607
NDAR_INVVM479TFM	201231_N02_0281_AHHY2KDSXY	33.2	17.38	16.58	5914.99	35.03	0.00082	3929867	163478	289348	162807	287710	24885	87691	3850	3628850	1834447	1.98	2917019	1857748	1.57	97.5222	97.796	91.37	148.76	495.5	12956	5248	6913	38	757	63	Male	XY	White	Not Hispanic or Latino	EUR	0.0034786	-0.00122241	0.00150598	-0.000894966	-0.0136677	0.00982857	-0.0108838	0.0126189	0.0177847	-0.0100803	0.0160781	0.0107117	0.0119713	0.00905042	0.00211437	0.000737496	0.0181109	0.00739416	-0.000873852	-0.00354943	0.000722781	0.0133807	0.00185135	0.00686352	0.00633951	0.0117731	0.00238887	0.0134219	-0.0192913	-0.00659006	-0.0164383	-0.00419236
NDAR_INVVM521NY2	210913_N01_0439_AHJJ73DSX2	41.68	21.08	16.35	11204.7	44.22	0.00546	3918120	161595	290380	160791	289848	24719	89555	2519	3608591	1815818	1.99	2934250	1827034	1.61	97.3591	97.6068	89.92	150.5	527.5	12892	5287	6716	50	839	71	Male	XY	White	Not Hispanic or Latino	EUR	0.00366895	-0.00596765	-0.00294334	-0.00179457	0.00879549	-0.00666921	0.00987801	0.00536391	0.00751462	-0.00675768	-0.00505869	-0.00794225	0.00372779	0.00332649	0.013153	-0.018895	-0.00170885	0.00478501	-0.00332536	-0.0074202	0.0147113	-0.0104694	0.00512326	-0.00688453	-0.00297858	-0.00636302	0.00111237	0.00455566	0.00378411	-0.00532085	0.00138984	-0.0147187
NDAR_INVVM526XTV	211018_N04_0403_AHLWWFDSX2	37.65	37.3	1.25	11310.2	38.97	0.00921	4007731	166683	307153	166623	306082	26481	124103	0	3698811	1862262	1.99	3096348	1884716	1.64	96.8286	97.6916	89.09	150.5	553.75	12846	5254	6739	49	804	88	Female	XX	White	Not Hispanic or Latino	EUR	0.00105751	0.0167743	0.0210236	-0.00156416	0.000638769	-0.00891775	-0.00167234	-0.00287283	-0.00144783	-0.00223482	0.00909805	0.0257241	-0.000714627	-0.0231321	0.00484068	0.00237814	-0.00509995	-0.00104101	-0.012013	-0.00833402	-0.0150502	-0.00769722	0.00693703	0.00308013	0.00314017	-0.0092702	0.00728009	-0.00568989	0.0169517	0.00632344	0.00568117	-0.00165892
NDAR_INVVM612YFU	210301_N05_0267_AHWLHKDSXY	35.71	18.04	15.03	9003.72	37.81	0.00055	3948733	162323	291759	161632	290859	24865	91879	2648	3637888	1831676	1.99	2950926	1842827	1.6	97.3706	97.6226	89.8	150.5	608.6	12874	5266	6828	49	731	49	Male	XY	White	Unknown	EUR	0.00380999	-0.00454879	-0.00335624	-0.000147636	-0.0121503	-0.00876731	0.0102022	0.0187063	0.00800435	0.012275	-0.00464477	0.00552458	-0.0108409	-0.0052906	-0.0172885	-0.00373821	0.00518744	-0.00521408	-0.0025423	-0.00465517	-0.00910396	0.00190032	0.00613511	-0.0102295	-0.00125864	0.00604948	0.00594667	0.000842021	0.017792	-0.0144964	-0.00238959	0.000249843
NDAR_INVVM632UG6	210610_N04_0333_BH5JHGDSX2	32.46	17.12	14.81	10178.2	34.32	0.00052	3896744	162938	283583	162847	284358	23973	85834	4094	3598243	1812535	1.99	2894485	1837977	1.57	97.2909	97.5454	88.45	150.5	515	11708	4884	6090	56	678	NA	NA	XY	NA	NA	EUR	0.00351303	-0.00561738	-0.00278952	-0.00327039	0.0181106	-0.00141556	-0.00487998	0.000172514	0.0148052	0.0114978	0.010979	0.00941115	0.0059477	0.0172096	-0.0133453	0.00238267	-0.000384875	-0.00612644	-0.012486	-0.012604	0.010458	0.00698929	-0.00501954	-0.00963206	0.00280912	0.00515771	0.0219666	-0.00908591	-0.000930145	0.0279725	-0.0111014	-0.0106462
NDAR_INVVM697DMG	210524_N04_0323_AH523TDSX2	35.56	19.2	18.19	9811	37.45	0.00141	3954239	161392	292044	161688	291122	24962	90692	2416	3632997	1835602	1.98	2964912	1835462	1.62	97.5744	97.8291	90.08	150.5	505.25	12734	5198	6719	60	757	58	Male	XY	White	Not Hispanic or Latino	EUR	0.00356916	-0.00492849	-0.00259495	-0.00112744	-0.00476576	0.0050073	-0.0147841	-0.00442074	-0.00628818	-0.0022252	0.00224556	-0.00068144	-0.0135238	0.00265646	-0.00764799	0.0148991	-0.00272514	-0.00404414	0.00235694	-0.00536311	0.00159286	0.00183407	-0.00142802	0.0207745	0.00898672	0.00566302	-0.00760537	-0.0232648	-0.00847246	0.00614938	0.00413767	0.00788553
NDAR_INVVM768CHR	210216_N03_0266_AHWG2JDSXY	32.86	17.24	14.94	5380.17	34.73	0.00047	3929208	162789	288424	162903	287071	24395	87640	2628	3627335	1829703	1.98	2920348	1851538	1.58	97.3186	97.5714	90.71	150.5	513.25	12465	5111	6513	50	791	50	Male	XY	White	Not Hispanic or Latino	EUR	0.00397053	-0.00575624	-0.00257605	-0.000722124	0.00635102	-0.000417451	-0.00586752	-0.0132373	-0.00694783	0.00121767	0.000997903	0.00132875	-0.0110076	-0.00613198	-0.0131644	0.00508395	0.00759866	0.00260244	0.0194365	0.0186279	-0.0253279	0.0177162	-0.00140422	0.00374785	-0.0123028	0.00284334	-0.00109152	-0.00748148	0.000697835	0.0116688	-0.000190535	-0.00122365
NDAR_INVVM772KZY	210510_N08_0008_BH3NKHDSX2	41.03	40.95	1.26	8763.27	42.44	0.00048	3963738	167355	302119	166527	301880	26437	128584	0	3670037	1854502	1.98	3035599	1892804	1.6	96.8897	97.7529	91.55	150.5	503.4	13468	5399	7142	49	878	88	Female	XX	White	Unknown	EUR	0.00369939	-0.00532934	-0.00298822	-0.00114249	-0.0100263	0.000281792	-0.00248064	-0.00625461	0.0127687	-0.00949334	-0.0101985	-0.0133618	0.00149562	0.0119165	-0.00389501	-0.00307837	0.00363338	-0.000740371	-0.0122047	-0.00933614	-0.00416664	-0.00271571	-0.00208637	0.00881402	0.00881174	-0.00170788	-0.002059	0.0108791	0.0072741	-0.0174565	0.00408886	0.014275
NDAR_INVVM789GDJ	210331_N03_0281_BH2LNGDSX2	32.53	32.86	0.97	9417.54	33.61	0.00168	3965408	169438	296737	168216	297815	24961	121367	0	3675082	1855259	1.98	3022197	1900596	1.59	96.6747	97.5345	89.88	150.5	479	11945	4921	6258	49	717	80	Female	XX	White	Not Hispanic or Latino	EUR	0.00347926	-0.00557297	-0.00176463	-0.000832723	0.0122699	0.00244706	-0.00543973	-0.00238921	0.0162561	0.0148283	-0.00948493	0.00887504	-0.0007005	-0.0126037	0.00213814	0.0105333	0.0113317	-0.00165467	0.00215847	-0.0031781	0.00187802	-0.00584773	0.00443321	0.0110089	0.0142221	0.00741689	0.0027515	-0.00612712	-0.00358586	-0.00307758	0.0158292	-0.0215191
NDAR_INVVM812FPM	210319_N01_0333_AHYGTNDSXY	34.08	17.89	15.8	6879.24	35.99	0.0071	4781330	155662	375544	152044	385903	37714	113952	4698	4223032	2121133	1.99	3911339	1867690	2.09	97.3313	97.6057	90.52	150.5	531.75	14625	6081	7659	63	822	32	Male	XY	Black or African-American	Not Hispanic or Latino	AFR	-0.0431845	-0.0072453	0.000943074	0.00014363	-0.000190566	-0.00100106	-0.00517251	-0.0019103	-0.00573857	-0.00073913	0.00635496	0.00631698	0.000137688	0.00749024	-0.000970132	-0.0167643	0.0114253	0.00775651	-0.00164982	-0.0021119	0.00399424	0.00364694	-0.00248062	-0.00180816	-0.00199207	-0.00695645	0.00369862	-0.00197432	0.00452116	-0.00141987	-0.00476916	-0.00526092
NDAR_INVVM819MNJ	210506_N01_0365_BH3NCWDSX2	32.11	15.83	12.34	9680.85	34.06	0.00059	3947891	161494	291692	159364	292380	24720	86576	4063	3619663	1820742	1.99	2983013	1811514	1.65	97.1408	97.4108	90.17	150.5	503.25	11959	4883	6360	49	667	32	Male	XY	White	Not Hispanic or Latino	EUR	0.00298495	-0.00194397	0.00285856	-0.00059599	0.010729	0.00470287	0.0198141	0.00105226	-0.00416208	0.00626836	0.00626544	0.0151845	0.00862809	-0.0141053	0.00414372	0.0152273	0.00942192	-0.00839493	0.00197139	-0.00240104	-0.0145247	0.00942061	-0.00747583	0.0145283	0.00450577	-0.00138818	0.00202234	0.00997827	-0.014318	0.000428809	-0.0111944	0.00186946
NDAR_INVVM821CGJ	210304_N04_0272_BHWT3YDSXY	34.74	18.27	15.93	5322.25	36.71	0.00049	4336263	144970	344351	142918	349571	31533	90079	4629	3826890	1924248	1.99	3563745	1700462	2.1	97.3273	97.5886	88.79	150.5	550.75	13315	5574	6866	66	809	0	Male	XY	White	Not Hispanic or Latino	AMR	-0.0128321	-0.00650866	-0.000519283	-0.000803842	0.00729076	0.00270699	-0.00700298	-0.00207943	0.00929124	0.0148443	-0.00636624	0.0100309	-0.00855051	0.000361326	-0.0036332	0.00422049	-0.00290766	0.00128507	-0.00399274	-0.00368071	-0.00244575	-0.00911706	-0.00499038	0.00799707	0.00862993	0.00565871	0.00702469	-0.00543138	-0.00711048	0.00803984	0.0188761	0.0212733
NDAR_INVVM860CAG	210322_N02_0322_BHYJYYDSXY	40.77	41.99	1.93	26523.4	41.93	0.00034	3971057	167262	302478	166616	300770	26225	121790	0	3674377	1857599	1.98	3041943	1892896	1.61	97.0041	97.8676	92.05	150.5	498	13905	5539	7429	43	894	79	Female	XX	White	Not Hispanic or Latino	EUR	0.00368981	-0.00426429	-0.002591	0.000931542	-0.0159196	-0.00091539	-0.00911674	-0.0114483	-0.00130508	-0.0150218	0.00690231	0.00181996	-0.00711018	-0.0201806	-0.00173442	0.0084262	0.0130442	-0.00688606	-0.00464045	-0.00176459	-0.00230298	-0.0155849	-0.0155733	-0.016464	0.00110437	0.0166822	-0.00447375	0.00269609	-0.0177273	-0.00784371	0.00786449	-0.00831882
NDAR_INVVM980TGE	210331_N04_0288_BH2LVYDSX2	33.34	17.44	14.71	17715.4	35.19	0.00055	3943837	161470	290654	161465	289393	24732	89197	2549	3630359	1829934	1.98	2950155	1837417	1.61	97.3668	97.6219	88.89	150.5	536.25	12395	4997	6475	60	863	66	Male	XY	White	Not reported	EUR	0.00347327	-0.00524483	-0.00205848	-0.00286976	0.00382373	0.00256135	-0.00071309	-0.0037466	0.0068997	0.00303148	0.00309621	0.00377552	-0.010316	0.0121879	-0.0140103	-0.00398157	0.00473964	-0.00869139	0.00241592	-0.0081609	0.00785318	0.00324005	-0.0130606	-0.0144396	0.000333816	0.00471619	-0.00332165	0.00325582	0.00496129	0.0174301	-0.006996	0.00184818
NDAR_INVVN000ZJP	211012_N05_0389_BHLVHVDSX2	39.04	36.74	0.86	22720.1	40.48	0.0003	3982541	167794	302511	167339	302135	26207	126694	0	3688451	1856650	1.99	3052997	1895821	1.61	96.7355	97.604	90.89	150.5	486.25	12566	5252	6494	44	776	71	Female	XX	White	Unknown	EUR	0.00380234	-0.00516377	-0.00223308	0.000196843	0.00699372	-0.00464956	0.0096798	-0.00660281	-0.000252556	-0.00887019	-0.00947885	-0.0129028	0.00199138	0.00320054	0.00628965	-0.00857634	-0.00838368	-0.00240184	-0.0118068	-0.00216793	0.00990329	0.0056344	-0.00322829	0.000131184	0.000833936	-0.0013116	-0.00286424	0.00134013	-0.00874595	0.0154189	-0.00220855	0.00667619
NDAR_INVVN018TXP	210322_N01_0334_AHYGYFDSXY	36.7	36.45	1.42	11432.2	37.97	0.00237	3889537	179167	282791	179494	281918	23937	121144	0	3680591	1857130	1.98	2832078	2005015	1.41	96.8506	97.7167	90.87	150.5	494.75	12798	5150	6784	39	825	22	Female	XX	Not reported	Not reported	EUR	0.00362591	-0.00336801	0.000106581	-0.00142928	-0.00199681	0.000926332	-0.00177622	-5.30315e-05	0.0159538	-0.0147372	0.00888432	0.000163861	-0.0117322	-0.00643851	-0.011373	0.0127657	0.0117136	-0.0026458	-0.00507609	-0.00379762	-0.00728772	0.0067937	0.00956439	-0.00355772	-0.00933148	0.00458844	0.0144763	0.0270218	0.00677904	-0.00525099	0.000639796	-0.00368952
NDAR_INVVN033WFH	210527_N06_0322_AH532LDSX2	35.14	34.48	0.96	8574	36.37	0.00945	3968921	167291	301310	166109	302113	25677	118183	0	3675165	1851273	1.99	3042685	1889034	1.61	96.807	97.6714	91.7	150.5	508.25	12800	5166	6857	43	734	71	Female	XX	White	Not Hispanic or Latino	EUR	0.00366249	-0.00487586	-0.00295935	0.000533381	0.00284873	-0.000243065	0.00257938	-0.0111566	-0.00234339	-0.000606339	-0.00213133	0.00313468	-0.00477185	-0.0149057	-0.00644303	0.00271676	0.0108645	-0.000209468	0.000357763	-0.0059611	-0.0176087	0.00797855	-0.00356936	0.00610843	-0.0062778	-0.010374	-0.0138699	-0.00710541	-0.00018997	-0.00668939	0.00610367	0.00203003
NDAR_INVVN086NE0	210924_N01_0445_AHLK3GDSX2	40.8	21.12	17.41	25637.6	43.13	0.00832	3936369	161427	291415	161014	290064	24900	91118	3886	3619437	1825847	1.98	2949240	1829297	1.61	97.4405	97.7015	89.47	150.5	526	13132	5309	6898	78	847	30	Male	XY	White	Not Hispanic or Latino	EUR	0.00352977	-0.00517	-0.0025981	-0.00153841	-0.000415819	-0.00527801	-0.00608412	0.000178098	-0.00507888	-0.010843	0.0012286	-0.00189961	-0.0142847	0.01175	0.00986347	-0.00678533	-0.00365216	0.00696877	0.0125521	0.0104658	0.00487748	-0.000721137	0.00840532	0.0170117	-0.00114252	-0.00641835	0.00619988	-0.0229372	-0.0109269	0.000997741	-0.00556117	-0.00169992
NDAR_INVVN086UXD	210329_N06_0285_BH2LKYDSX2	42.55	22.26	18.5	7827.39	45.09	0.00103	3969274	158319	298236	157650	298066	25800	85499	4820	3634816	1830896	1.99	3015056	1810518	1.67	97.4838	97.7478	90.23	150.5	527.5	13164	5365	6906	46	847	79	Male	XY	White	Not Hispanic or Latino	EUR	0.00139288	0.00773954	0.0113327	0.000669699	-0.00127968	0.0411672	0.00892547	0.00474603	-0.00940795	0.00024787	0.00464132	0.00541925	0.0137348	-0.00134391	0.016971	-0.0156517	-0.0006229	0.00881994	-0.00480456	-5.32743e-05	-0.010015	0.00842404	0.00926436	0.00805188	-0.00278676	-0.000470523	0.0127463	-0.000173476	-0.0133157	-0.0058243	-0.00235419	0.00821831
NDAR_INVVN222JC0	210322_N07_0039_AHYK5JDSXY	36.9	36.32	1.69	11924.6	38.15	0.0286	4000763	166330	307002	166030	305699	26565	120447	0	3692354	1862497	1.98	3088146	1884528	1.64	96.9902	97.8575	90.74	150.5	558	13326	5379	7055	51	841	9	Female	XX	White	Not Hispanic or Latino	AMR	0.00217189	0.00217015	-0.00706028	0.00940945	-0.0162314	-0.00255477	0.00128371	-0.00105368	0.0153106	0.0140213	-0.012934	-0.00408559	-0.00556202	0.00261327	-0.016612	0.00576779	0.00295029	-0.00269377	0.0182754	0.00548067	0.00888105	0.00100277	-0.00232602	0.00308945	-0.00161177	-0.00737128	0.0184441	-0.00448386	-0.00647214	-0.000140935	-0.0168656	0.0164091
NDAR_INVVN286ATM	210319_N05_0277_AHYHCHDSXY	36.75	19.44	17.07	12741.9	38.78	0.00047	3949548	162258	293102	161234	291270	25107	86507	3113	3635207	1837428	1.98	2956579	1844474	1.6	97.4908	97.7501	89.99	150.5	541.5	13109	5240	6974	69	826	57	Male	XY	White	Not Hispanic or Latino	EUR	0.00399336	-0.00516734	-0.00493825	-0.00145286	-0.014605	-0.00735039	-0.0119917	0.0389792	-0.0268888	0.00911824	-0.0051956	-0.00198686	-0.00775819	-0.00222311	-0.021248	0.00516654	0.0057033	0.00342943	0.00921434	0.00075572	-0.0138429	-0.00909463	0.00840977	0.00509496	5.73647e-05	-0.0072883	-0.000890989	0.0117764	0.000567153	0.00704948	-0.0123114	-0.00150564
NDAR_INVVN299YK7	210527_N01_0376_BH5253DSX2	38.91	20.2	17.44	8734.34	41.16	0.00042	3970684	160727	296431	159596	297193	25512	89732	2533	3642243	1836819	1.98	2999638	1826682	1.64	97.5588	97.8099	91.32	150.5	574.25	13208	5305	6984	52	867	45	Male	XY	White	Unknown	EUR	0.00287032	0.00258926	0.00438204	-0.000246546	-0.0134901	-0.00864452	-0.00423365	0.00488055	-0.00271853	0.0112326	-0.00753933	-0.00346961	0.00275488	0.00954262	-0.0147815	-0.000795193	-0.00562312	-0.00461414	-0.00104853	-0.0126333	-0.000580411	0.0100383	0.013001	-0.00716483	-0.0126429	0.011667	-0.00036979	0.000339556	0.00108682	-0.000564146	0.00769562	0.0151473
NDAR_INVVN416VWD	210610_N08_0025_BH5TY2DSX2	37.65	19.1	15.29	10098.8	39.91	0.00042	3932798	162053	291541	161434	289684	24730	87168	3330	3621368	1825276	1.98	2943738	1835399	1.6	97.4087	97.6734	91.03	150.5	528.4	13301	5311	7112	47	831	72	Male	XY	White	Unknown	EUR	0.0040409	-0.00470954	-0.00342885	-0.00126832	-0.00730119	-0.00890711	0.0128809	-0.00106356	-0.00596286	0.00705221	-0.0136227	-0.00675758	0.00832308	-0.015246	-0.00904245	0.00992838	0.0115243	-0.00735865	-0.00467693	-0.0106222	-0.00314989	-0.00956882	0.00349011	-0.000909579	-0.00176942	-0.0018971	0.00289065	0.000886137	0.00219493	-0.00246654	0.00793074	-0.011812
NDAR_INVVN463DFV	210216_N05_0260_BHWFWMDSXY	35.2	35.2	1.34	7242.48	36.37	0.00184	4043360	166395	308576	164946	309175	26823	128703	0	3713685	1872621	1.98	3147361	1872159	1.68	96.8493	97.7249	90.31	150.5	490.25	12948	5353	6774	39	782	89	Female	XX	White	Not Hispanic or Latino	EUR	0.000733432	0.0199199	0.0235082	-0.00183661	0.00601624	-0.00418257	-0.00916588	-0.00734123	-0.00784119	0.00840513	0.00025774	0.00734491	0.009274	0.016128	-0.00488917	0.00220316	0.000543368	0.00671442	0.0164001	0.0162513	-0.00620878	-0.00409416	0.00982019	-0.00995049	-0.00746096	-0.0128373	0.0104476	0.000300045	-0.00172225	-0.00615042	-0.0139302	-0.00653961
NDAR_INVVN586NZ1	210304_N04_0272_BHWT3YDSXY	35.03	18.47	16.22	7835.63	36.99	0.00044	3934021	162571	289225	161315	288235	24483	86949	2395	3624657	1829153	1.98	2936426	1841744	1.59	97.4548	97.7037	89.29	150.5	546.25	12437	5082	6549	61	745	63	Male	XY	White	Not reported	EUR	0.00381347	-0.00448582	-0.00149165	-0.000341895	0.00783134	0.0017554	-0.0101749	-0.00178529	-0.00515562	0.0107832	-0.00109994	0.00476971	-0.0107381	-0.000821579	0.0115517	0.00563451	-0.00586558	0.00261629	-0.00838642	-0.011964	0.0110377	-0.00158251	-0.00565725	0.0148169	0.00517748	0.00589521	-0.00105778	-0.0125306	-0.00480571	0.012563	0.0182133	-0.00578457
NDAR_INVVN628RZ2	210506_N02_0352_AH3MKYDSX2	39.75	20.04	15.72	8321.7	42.17	0.01553	3973698	159866	296249	159313	296297	25708	88315	4399	3641306	1828766	1.99	3012605	1813712	1.66	97.2584	97.5171	90.41	150.5	471.6	12388	5134	6504	44	706	54	Male	XY	White	Not Hispanic or Latino	EUR	0.000695932	0.0196965	0.0231544	-4.36272e-05	0.0101555	-0.0119796	0.00633653	-0.000238793	-0.0123717	-0.0136248	0.00268709	0.00126888	0.0133272	-0.0152418	0.0015919	-0.00249384	0.00238262	-0.00387917	-0.00861369	-0.00275141	0.0252505	-2.1968e-05	-0.0212801	0.000574052	0.00331942	0.00415982	-0.0117243	0.00823585	0.0117438	-0.00580868	-0.0115928	-0.00762135
NDAR_INVVN630VYQ	210520_N07_0071_AH3YWWDSX2	37.83	35.88	1.17	13105.8	39.25	0.01324	3973632	166638	302482	164979	302988	26247	121917	0	3670091	1846985	1.99	3064133	1873178	1.64	96.776	97.6444	91.88	150.5	506.8	12999	5279	6942	44	734	20	Female	XX	White	Not Hispanic or Latino	EUR	0.00376612	-0.00342803	-0.00148592	0.000522328	-0.00786994	-0.000502774	0.00864009	0.00476183	-0.00743866	-0.00914732	-0.00875381	-0.00804844	0.00356184	-0.000803164	-0.00231862	0.00277974	0.00588589	-0.00411396	-0.00754512	-0.00523033	0.0016512	0.00206329	0.00427957	0.000767399	0.0118255	0.0108205	0.0122571	0.00797227	0.00888825	0.00439562	-0.00303853	-0.0276339
NDAR_INVVN680CD0	211004_N06_0392_AHLJK3DSX2	35.06	18.35	15.88	6595.37	37.08	0.0007	3934236	161561	289521	160913	289310	24945	88134	2489	3613820	1822471	1.98	2955080	1822542	1.62	97.4133	97.6617	89.31	150.5	533.25	12345	5074	6447	56	768	70	Male	XY	White	Not Hispanic or Latino	EUR	0.00381617	-0.00540252	-0.00378749	0.000904327	0.00336539	-0.00518718	-0.000712532	-0.0159926	-0.0154349	0.0163215	-0.00720116	-0.00304741	-0.00149976	0.0121793	0.00152796	-0.00292021	-0.0161546	0.000711841	-0.00197077	0.0156553	-0.0181809	0.0152658	8.37531e-05	0.000977771	-0.0112043	0.00119579	-0.00373015	0.019442	0.0151552	-0.00558059	0.00609066	0.000112848
NDAR_INVVN683DTW	210614_N04_0334_BH5YYMDSX2	32.3	16.86	14.52	19143.7	34.06	0.00034	3951791	162755	289177	162131	289593	24623	91680	2588	3639709	1836454	1.98	2946744	1847341	1.6	97.3994	97.6605	90.77	150.5	523.25	12234	4982	6437	58	757	73	Male	XY	Unknown	Unknown	EUR	0.00381893	-0.0046479	-0.00194558	-9.23871e-05	0.0105925	0.00191912	-0.00803978	-0.00772399	-0.00398042	0.0143498	-0.00310018	0.00606759	-0.00877626	0.00443775	0.00933669	-0.00159435	0.0042483	0.00428742	0.00746215	-0.00155575	0.00998175	0.0116349	-0.00481486	-0.00244392	-0.00149984	-2.37912e-05	0.00286616	-0.000709001	-0.0177107	0.00453626	-0.00524929	0.00839905
NDAR_INVVN695KNL	210924_N07_0136_BHLJLMDSX2	42.87	22.36	18.63	5300.69	45.37	0.00779	3946101	159210	294236	158641	292650	25274	88236	4332	3615327	1824454	1.98	2981881	1809475	1.65	97.5195	97.7672	90.38	150.5	627.75	13363	5416	7041	53	853	82	Male	XY	White	Not Hispanic or Latino	EUR	0.00388472	-0.00601915	-0.00383099	-0.00176885	-0.0131404	-0.0123814	0.006431	0.00178847	-0.00941827	0.0110711	-0.011592	0.00126097	-0.00289385	0.00233879	-0.0107681	-0.00792835	-0.017835	-0.00105159	-0.013273	-0.0215358	0.00860879	-0.00925085	0.0117016	-0.0117008	-0.000922277	0.00433149	0.0245187	-0.0117867	0.0194566	0.0147456	0.00478067	0.00564965
NDAR_INVVN759PGN	210322_N06_0281_BH2MHWDSX2	40.37	38.82	1.21	6969.18	41.86	0.00277	4600593	155949	372865	153320	381624	36316	175594	0	4082995	2051805	1.99	3860124	1840880	2.1	96.6417	97.5218	89.33	150.5	486.5	14015	5921	7247	48	799	73	Female	XX	Black or African-American	Not Hispanic or Latino	AFR	-0.0270038	-0.00651307	0.000839356	-0.000156535	0.013282	-0.00100572	-0.00612518	0.00246369	0.0114397	-0.0113058	-0.00322222	-0.00207835	0.00344326	-0.00517962	0.00836884	-0.0110308	0.00454179	0.00876942	0.0052617	-0.00301916	-0.00888733	0.0309709	-0.00120065	-0.000700762	-0.0126256	-0.00152585	-0.00971601	-0.00994286	-0.00818798	-0.0121573	-0.00278497	-0.00266597
NDAR_INVVN815WV6	210329_N03_0279_AH2MVYDSX2	36.73	19.31	17.2	13757.5	38.72	0.00034	3990929	158320	297819	157639	299708	25869	90544	2533	3643657	1840120	1.98	3038750	1806818	1.68	97.4909	97.7478	90.63	150.5	488.4	12548	5093	6582	51	822	1	Male	XY	White	Unknown	AMR	0.00103367	0.00688175	-0.0138388	0.0146034	0.00650955	-0.0049383	-0.0107617	-0.00295335	0.00653487	-0.0075022	-0.00593984	-0.0097164	-9.17198e-05	0.00585507	0.00227431	0.00706956	-0.011795	-0.00500823	-0.00381	0.000591946	-0.000161409	0.0286851	-0.00101381	-0.00774917	0.00512041	0.0083904	-0.00654824	-0.0227961	-0.000826438	-0.00366098	0.0035513	-0.0163812
NDAR_INVVN852NK9	211004_N04_0395_BHLHYFDSX2	38.64	20.25	17.78	6520.45	40.85	0.00885	3952112	161027	293745	160433	292369	25313	90228	2500	3631322	1828615	1.99	2972659	1827352	1.63	97.5224	97.777	90.22	150.5	546.75	13244	5388	6935	61	860	44	Male	XY	White	Not Hispanic or Latino	EUR	0.00354728	-0.00296729	-0.00193821	-0.0012872	-0.00921729	0.00172616	-0.00548819	0.00257349	-0.00801229	0.000293942	0.0191486	0.0103645	0.00905497	0.00947413	0.000266161	0.00696227	-0.0146611	-0.00751341	0.000414232	-0.000216402	-0.0116364	0.00369906	0.00526298	-0.00278902	-0.0108618	-0.00200686	-0.00300556	0.0106309	-0.0243856	0.00924446	-0.00745564	0.0103067
NDAR_INVVN995LTK	210301_N01_0322_BHWGNJDSXY	38.65	19.67	14.18	6711.77	40.93	0.00269	3947410	162688	291233	162571	289613	24926	89463	4322	3640730	1835033	1.98	2940904	1851692	1.59	97.4582	97.736	89.95	150.5	577.6	13332	5430	7059	55	788	57	Male	XY	White	Not Hispanic or Latino	EUR	0.0041284	-0.00423129	-0.0015385	0.000766022	-0.0137884	-0.000742225	0.00371611	-0.00673913	-0.0128209	0.00916723	-0.0102924	-0.000932595	-0.00479759	0.0107696	-0.0199539	-0.0170774	-0.000462036	0.00372699	-0.00616552	-0.0121362	-0.00718981	0.0107359	-0.00752503	0.000189801	0.011954	-0.000901637	-0.000411607	-0.00161766	-0.0100731	-0.00963847	-0.00913255	-0.0103553
NDAR_INVVP059TRL	210520_N08_0013_BH532FDSX2	36.56	18.94	16.41	37048.8	38.46	0.01202	3915341	161688	289048	160961	288293	24546	90843	4284	3602447	1818861	1.98	2925938	1826825	1.6	97.5028	97.7769	90.75	150.5	493.8	12715	5169	6645	55	846	15	Male	XY	White	Unknown	EUR	0.00367544	-0.00401628	-0.00218073	-0.00049467	-0.00852691	0.00295389	-0.000484951	-0.00945931	-0.00797228	-0.0191619	0.00523273	-0.0103555	-0.00979694	0.00428101	0.00387609	0.0151391	0.0149354	-0.00555471	-0.00572697	-0.00161623	0.0120007	0.0127066	0.0170903	0.00418274	-0.00696784	0.00401408	0.0123977	0.00865753	-0.00236618	8.47364e-06	0.013738	-0.0041401
NDAR_INVVP097YFJ	210322_N04_0283_BH23YWDSX2	39.53	20.75	18.09	19561.2	41.7	0.00045	3955957	161130	292528	160961	292012	25526	89516	2517	3634224	1835015	1.98	2970335	1833395	1.62	97.5598	97.8139	88.32	150.5	524	12928	5233	6813	52	830	53	Male	XY	Unknown	Unknown	EUR	0.0030196	-0.00395271	-0.00175533	-0.00170581	-0.00193671	0.00234864	-0.0130349	-0.0170519	-0.0134046	0.00610662	0.00854665	0.0142053	0.0126314	0.0156617	-0.00782296	-0.00198386	-0.00615076	-0.00213284	0.0130932	0.00888311	-0.00100175	0.0128273	-0.0190933	0.0139149	0.0110782	-0.00102256	-0.0171203	-0.000568772	-0.0178097	0.00580125	0.00565639	-0.00820025
NDAR_INVVP132TVA	210226_N04_0269_BHWHNFDSXY	35.8	18.81	16.06	8068.95	37.85	0.00111	3927356	159634	290140	159180	290317	24523	87375	2402	3600279	1814082	1.98	2965081	1803974	1.64	97.3838	97.6449	88.39	150.5	458.25	12051	5022	6259	47	723	61	Male	XY	White	Not Hispanic or Latino	EUR	0.00357458	-0.00433607	-0.00108199	-0.00151489	0.0218216	0.00435597	-0.0114678	-0.00701914	-0.00933017	-0.00324923	0.00125431	-0.000283515	-0.00139424	-0.00149346	-0.000120308	-0.00300479	0.0120736	0.0046441	-0.00086284	0.00955171	-0.00522692	0.00192236	0.00338388	-0.00606614	-0.00495339	0.00401782	0.00560487	0.000814801	-0.0137414	-0.00568628	-0.00847838	-0.0232885
NDAR_INVVP145VPF	201231_N02_0281_AHHY2KDSXY	34.99	18.4	17.11	8995.26	36.88	0.0001	4659945	143691	376435	140330	383598	37019	124273	4194	4062060	2041356	1.99	3896742	1724872	2.26	97.4915	97.7711	91.1	149.18	473.2	14549	5948	7656	48	897	53	Male	XY	Black or African-American	Not Hispanic or Latino	AFR	-0.0327336	0.0143723	-0.0148836	-0.0248018	-0.00407606	0.00448354	-0.00942317	-0.00629821	-0.00155917	-0.0129229	0.00210523	-0.000788958	0.00769196	-0.0130038	0.00244122	0.00939814	0.0130344	-0.00113242	-0.00377754	0.0023757	0.00986369	0.00174649	0.0017347	0.00261557	-0.0103229	-0.00653015	-0.00112189	-0.0091758	0.0263075	0.00171436	0.00720797	0.00556965
NDAR_INVVP147RCJ	210614_N05_0325_BH5WV2DSX2	33.47	33.45	1.04	9738.83	34.59	0.00041	3969356	168459	299267	168272	298226	25339	121357	0	3675042	1850032	1.99	3038695	1890474	1.61	96.7411	97.6202	89.29	150.5	537.75	12468	5159	6537	54	718	51	Female	XX	White	Not Hispanic or Latino	EUR	0.00359111	-0.00448466	-0.00207694	-0.00297861	0.00506287	-0.00261355	-0.0030406	0.00914535	-0.0120557	0.00107504	0.00562847	0.00872075	-0.0156805	0.00420468	0.000619549	0.0143558	-0.00902261	0.00010299	0.012215	0.00788869	-0.0113627	0.00795838	0.011757	0.00552381	0.00243114	-0.00422939	0.00282711	-0.0189171	-0.00944724	0.0226775	-0.00898025	-0.0088382
NDAR_INVVP164LLN	210331_N03_0280_AH2MWLDSX2	32.68	16.85	13.8	14243.2	34.56	0.00046	3959412	160680	293610	159463	294567	25025	87807	2600	3627610	1825813	1.99	2997533	1812255	1.65	97.3103	97.5648	89.36	150.5	517.75	12010	5000	6283	52	675	66	Male	XY	White	Not Hispanic or Latino	EUR	0.00245167	0.00111852	0.00367255	-0.00084822	0.00907594	0.0132712	0.0148203	-0.00171451	0.00258811	-0.00316178	-0.00260953	-0.00593404	-0.00592255	0.00930045	0.00370461	0.00380912	-0.00481405	0.000448994	-0.000367107	0.00603808	-0.00319631	0.00936397	-0.00843712	0.00220245	0.0044639	0.000643319	-0.0101628	-0.0224161	0.00540795	0.0122049	0.00767755	0.0167091
NDAR_INVVP196NUD	210524_N07_0072_BH52YHDSX2	31.26	16.29	13.46	9400.16	33.05	0.00031	3947011	162128	290521	161761	290803	24856	90037	2529	3633907	1829282	1.99	2954382	1838258	1.61	97.3432	97.5984	91.71	150.5	554.75	12203	5022	6412	48	721	68	Male	XY	White	Not Hispanic or Latino	EUR	0.00383178	-0.00497685	-0.00389888	-0.00137267	0.00283254	-0.00782802	0.0116555	-0.0132944	-0.00367467	-0.00172833	0.00880024	0.0139678	0.0121188	0.0111012	-0.00248537	0.0026812	-0.000681912	0.00156187	-0.0031303	0.00421216	-0.021564	0.0136702	-0.0118804	0.0133995	0.00722179	-0.00230487	-0.0107888	-0.0049665	0.00381944	0.000432946	0.00404711	0.00556073
NDAR_INVVP221WM9	210902_N06_0378_BHJHH5DSX2	36.19	18.92	15.65	6023	38.34	0.00958	3947571	160474	290671	160023	291643	24921	87185	2533	3626519	1825401	1.99	2970377	1822920	1.63	97.3027	97.5521	88.88	150.5	535	11795	4972	6054	44	725	39	Male	XY	White	Not Hispanic or Latino	EUR	0.0024455	0.00155003	0.00336431	0.0010296	0.0238864	0.0206504	0.00935541	0.00106658	-0.00546341	0.0156489	-0.00266005	0.00605015	-0.00544375	-0.0180912	0.0134361	-0.00040647	-0.00668755	-0.000981987	0.00630943	-0.0056244	0.0162644	-0.0041845	-0.00238654	0.0104648	0.00453549	-0.00128484	0.0035621	0.00207077	-8.71887e-05	0.00435404	0.00229959	0.0119531
NDAR_INVVP287KWQ	210412_N03_0287_AH37HFDSX2	36.72	18.54	15.11	6456.85	38.95	0.00552	3938214	162371	291076	161532	291011	25054	85189	3349	3624465	1825399	1.99	2954962	1833700	1.61	97.2967	97.5511	90.28	150.5	553.25	12624	5210	6669	53	692	89	Male	XY	White	Not Hispanic or Latino	EUR	0.00393268	-0.00528162	-0.00276628	0.00156911	0.00243956	-0.00473502	0.0109271	-0.0099234	-0.000188765	0.00045269	-0.00040975	0.00345343	-0.00165181	-0.000909297	0.0108586	-0.00766768	-0.00763349	-0.00443747	0.00332585	0.00853752	-0.0255704	0.00435088	-0.000728014	-0.0005046	-0.000538912	-0.000348347	-0.00660044	0.0180127	0.00231358	0.0116125	0.00733831	0.00924599
NDAR_INVVP325PF7	211007_N05_0387_BHLY5LDSX2	40.82	41.02	1.32	7961.59	42.24	0.00804	4013012	167867	305288	166716	305013	26840	123655	0	3712106	1868707	1.99	3084650	1900376	1.62	96.757	97.6256	90.16	150.5	509.5	13052	5330	6842	55	825	82	Female	XX	White	Not Hispanic or Latino	EUR	0.000774274	0.0190136	0.0242777	-0.00100512	0.00273103	-0.014311	-0.00603098	-0.00622912	-0.00740865	-0.00469295	0.0106941	0.00702262	0.00964215	-0.00821856	-0.00492337	-0.00521955	-0.012392	0.0146556	0.0019426	-0.000944989	0.0125294	0.0124968	0.00681637	0.0221903	0.00744993	-0.00848217	0.0104861	0.00463074	-0.0228679	0.0153805	-0.00104676	0.000543846
NDAR_INVVP404ZFQ	210524_N07_0072_BH52YHDSX2	37.15	35.55	0.93	5593.44	38.59	0.00132	4009996	168689	305256	167982	304604	26383	121557	0	3711966	1865726	1.99	3080769	1902403	1.62	96.6793	97.5461	91.72	150.5	558.5	12937	5381	6775	52	729	33	Female	XX	White	Unknown	EUR	0.00120553	0.0184004	0.0232048	0.000999842	0.00162475	-0.0191822	0.0127415	0.000244139	0.00202098	-0.00266548	-0.00902454	0.000330696	-0.00753713	-0.00471628	0.000636325	-0.00583074	-0.0194564	0.00150039	-0.00413198	-0.00284498	0.00193259	-0.00746179	-0.00130747	-0.0115421	-0.0031259	-0.00040351	-0.00555848	0.00724312	-0.0169076	0.000285762	-0.0189469	-0.00113732
NDAR_INVVP427HHH	210603_N01_0380_BH5JHNDSX2	42.27	42.08	1.52	8742.11	43.76	0.00386	3943537	169483	299145	169320	296425	25798	122441	0	3668221	1854189	1.98	2988268	1915846	1.56	96.9434	97.8105	91.96	150.5	521	13564	5407	7251	55	851	89	Female	XX	White	Not Hispanic or Latino	EUR	0.00400042	-0.00644373	-0.00434862	-0.000671607	-0.012726	-0.0065692	-0.00226297	-0.0178932	0.0111288	-0.0165773	0.00377884	0.00369088	-0.00390998	-0.0103138	0.0110801	-0.00261048	-0.00431624	0.00333677	0.00734367	0.0206852	-0.0123608	0.0133359	-0.0299793	0.00383628	0.000856646	-0.0132359	-0.0283334	-0.0125337	0.0268489	-0.00495627	0.00316187	0.0106165
NDAR_INVVP467YUY	210930_N07_0140_AHLJ3VDSX2	36.26	18.22	15.01	8701.37	38.4	0.00306	3949364	162750	292055	162018	290703	24905	89603	4945	3642259	1836880	1.98	2943076	1852458	1.59	97.452	97.7272	91.27	150.5	588.5	13022	5235	6994	52	741	45	Male	XY	White	Not Hispanic or Latino	EUR	0.00379111	-0.00364141	-0.000858265	-0.00147369	-0.0140349	-0.00388697	0.0134997	0.00261389	0.0114673	0.0054968	0.00892004	0.0136226	0.017241	0.00804592	-0.00539449	-0.00883071	0.00291754	0.0118302	0.00737737	-0.0026928	0.0113434	-0.000482683	0.00230089	0.00796205	-0.00740339	0.00273701	0.000726396	-0.00228137	-0.000367183	-0.00365729	-0.00145895	0.0110495
NDAR_INVVP480LJL	210301_N02_0311_BHWGNWDSXY	40.26	21.17	18.06	8726.08	42.55	0.00217	4067096	157548	307201	156710	308061	27106	88083	4188	3696048	1865186	1.98	3133743	1806195	1.73	97.5512	97.8089	90.48	150.5	557.5	13642	5455	7276	52	859	55	Male	XY	Unknown	Not Hispanic or Latino	EUR	-0.00251591	0.0134723	0.0131012	-0.00148577	-0.012819	0.0421464	0.0112953	0.00690382	0.0123444	-0.00192344	0.00607883	-0.00375998	-0.010129	0.0055752	0.00934704	-0.0010966	-0.00810034	-0.000409249	0.0138118	0.0314069	-0.000110652	0.00315878	0.00583821	0.0113264	0.013589	-0.0133115	0.0194282	-0.0196429	0.00300958	0.00183767	0.00779667	0.00252186
NDAR_INVVP517TZ8	210510_N02_0354_AH3NMKDSX2	36.86	18.67	14.29	20740.5	38.99	0.00161	3939438	164318	289391	163014	288473	24933	89727	2665	3640786	1835543	1.98	2923259	1862198	1.57	97.288	97.5411	90.35	150.5	512	12429	5090	6528	48	763	84	Male	XY	White	Not Hispanic or Latino	EUR	0.00373178	-0.00583717	-0.00176764	-0.001497	0.00528576	-0.00355727	0.00387731	7.13859e-05	0.0121105	0.0106074	-0.0111147	-0.0018119	0.00429598	-0.00198997	0.00702657	0.00473289	-0.00599953	0.00309957	-0.000601603	-0.00562773	0.0321313	0.009221	-0.0123524	0.00359744	-0.0111665	0.00123107	0.00436997	-0.00513303	-0.00810691	-0.01453	-0.00538834	0.0111418
NDAR_INVVP558HMU	211014_N02_0421_AHKKWCDSX2	35.84	18	13.61	9703.77	38.04	0.00032	3909075	161967	287516	161439	287786	24610	87442	4125	3605244	1807923	1.99	2923340	1825677	1.6	97.0933	97.3492	89.88	150.5	492	11944	4944	6271	51	678	83	Male	XY	Unknown	Not reported	EUR	0.0037126	-0.00686088	-0.00421516	-0.00259524	0.0139354	-0.0137894	0.0160681	0.00360994	0.011734	-0.0118144	0.00676636	-0.0103151	-0.00632588	0.00209201	-0.00192514	-0.0122759	0.000604232	-0.000638126	-0.00953598	-0.0140949	-0.000314549	-0.0115333	0.00727466	-0.00893807	0.00929516	0.0131243	0.0107685	-0.00311011	-0.0248527	0.00145715	-0.0118085	-0.00461288
NDAR_INVVP570WAM	210601_N01_0379_AH55CGDSX2	33.19	17.45	15.64	8125.46	35.04	0.00567	3981002	161499	295207	161058	295406	25512	89881	4142	3656277	1843311	1.98	2994301	1839112	1.63	97.4608	97.7241	91.38	150.5	491.25	12668	5228	6606	47	787	89	Male	XY	White	Not Hispanic or Latino	EUR	0.000597019	0.0179509	0.0228561	0.00192341	0.00274339	-0.00266693	-0.014189	-0.00145229	0.0116141	0.000520874	-0.0016192	0.000773533	-0.0113267	0.000720837	-0.00431748	0.00379594	0.00378142	0.0112862	0.00339285	-0.00302707	0.00543875	0.0243748	-0.00321092	-0.0055251	-0.0114394	-0.00171176	0.00914376	0.0109313	-0.0046675	-0.0159398	0.0163769	0.020898
NDAR_INVVP671JF6	210527_N02_0362_BH55J5DSX2	32.54	32.16	0.93	5577.16	33.74	0.00476	3962425	170459	297428	169948	296396	25685	122888	0	3685206	1859559	1.98	3001868	1920761	1.56	96.829	97.6889	92.04	150.5	605.25	12691	5118	6730	55	788	78	Female	XX	White	Not Hispanic or Latino	EUR	0.00435405	-0.00611706	-0.00528258	-0.00468308	-0.00922724	-0.0139394	0.00774348	0.00464906	0.00702527	0.00608346	0.00356668	0.00694977	-0.0230896	0.0134031	0.00700292	0.000286718	0.00057068	-0.00168625	-0.0157944	-0.0142847	0.00167327	-0.0152161	0.00266267	-0.0173253	0.00898891	0.00240251	0.0134161	0.00245678	0.00447016	0.00607285	0.0119905	0.000276248
NDAR_INVVP727DRA	210226_N05_0265_AHWHWJDSXY	33.98	17.64	15.28	9399.61	35.87	0.00083	4726472	153132	372615	149558	382553	37045	119918	4815	4167953	2089471	1.99	3875258	1830718	2.12	97.3075	97.5743	88.88	150.5	546.75	14740	6102	7759	64	815	19	Male	XY	Black or African-American	Not Hispanic or Latino	AFR	-0.0395423	-0.00851695	0.00232403	-0.00511201	-0.0106377	-0.00737024	0.00979924	-0.00175388	-0.00109369	-0.00316852	0.0039229	-0.00368949	-0.0070313	0.00945087	0.00328368	0.00875358	0.0101287	0.00118758	0.00719531	0.00800974	0.00420586	0.0073063	-0.00050514	0.000678136	0.00115725	-0.0153355	0.0035771	-0.013158	-0.00132574	-0.000485101	-0.0148639	-0.00860474
NDAR_INVVP739VTZ	210304_N06_0270_AHWTM5DSXY	38.47	19.85	16.23	7435.72	40.75	0.00107	3925702	162577	290411	161868	289945	24947	88348	4001	3621576	1826475	1.98	2926350	1844968	1.59	97.3786	97.6352	90.49	150.5	537	13062	5296	6882	59	825	58	Male	XY	White	Not Hispanic or Latino	EUR	0.00356066	-0.00384965	-0.00308113	-0.00266582	-0.00503048	-0.00395551	0.00507516	0.00275424	0.0130805	0.000685536	-0.00886868	-0.00872988	0.00785736	0.00837711	-0.00238862	-0.00587995	0.00526698	-0.00271224	-0.000517436	-0.00193351	-0.00607187	-0.00730202	0.00543306	0.00598376	0.00572461	0.00585283	-0.00711227	-0.00616955	-0.0088484	-0.0032242	-0.00520814	-0.0137104
NDAR_INVVP743VRL	210607_N01_0382_BH5V3TDSX2	47.28	48.41	1.76	30698	48.71	0.00052	3994779	165976	306831	165961	304572	26557	121422	0	3683477	1862757	1.98	3083562	1881522	1.64	97.0766	97.9345	89.71	150.5	543.25	13926	5629	7301	48	948	12	Female	XX	White	Not reported	EUR	0.00392004	-0.00477859	-0.00183006	0.00155561	-0.0230151	-0.00164163	-0.00426244	-0.00596848	0.0115321	-0.00739201	0.0159102	0.00773262	0.0153408	0.00441478	-0.00223615	0.00320863	-0.00962473	-0.00152432	-0.0100814	-0.00850423	-0.00250756	0.0113439	-0.00325978	0.00760239	0.00230273	-0.00752548	0.0039855	-0.00833268	-0.00338702	0.00108713	-0.00448691	0.0123677
NDAR_INVVP769TUG	210309_N07_0031_AHYFFFDSXY	32.27	31.33	1.07	11143.1	33.41	0.00168	3971654	168995	299309	168697	299637	25328	124792	0	3680137	1857093	1.98	3032550	1901312	1.59	96.8055	97.6696	91.56	150.5	567.25	12383	5083	6520	48	732	3	Female	XX	White	Not Hispanic or Latino	EUR	0.003929	-0.00504792	-0.00246999	-0.0013228	-0.00231479	-0.00241292	0.00972103	-0.00120756	0.0113801	0.00501248	-3.83353e-05	0.00304266	-0.0164045	0.00892133	-0.0116389	0.00945513	0.000174177	-0.0051326	0.00317302	0.00371365	-0.000373141	-0.00983094	-0.00370668	-0.004916	-0.00311596	0.00277132	0.0228623	-0.0010109	-0.00378316	0.0044383	-0.0141332	0.00611656
NDAR_INVVP785UFD	210902_N02_0403_AHJGLJDSX2	36.27	18.82	15.19	18953.6	38.36	0.00789	3995463	163334	294189	162941	293068	25447	87485	4353	3673838	1850431	1.99	2997215	1853139	1.62	97.4256	97.6769	88.48	150.5	590.75	12576	5250	6518	56	752	NA	NA	XY	NA	NA	EUR	0.00161141	0.012221	0.0159786	-0.000245569	-0.00268395	-0.0130733	0.00189688	0.000284638	0.0141924	0.00922274	-0.00038376	0.000861223	-0.0139663	0.016445	-0.013727	0.00326608	-0.0134806	-0.00108239	0.00207074	-0.00477075	0.00294605	0.0107713	0.0149275	0.00527862	-0.00510594	-0.00291905	-0.00164556	0.0172827	0.0024492	-0.00644948	0.00405304	0.00943302
NDAR_INVVP796MG2	210920_N06_0385_AHKHJKDSX2	38.99	39.2	1.54	12856.5	40.26	0.00171	3982357	167293	300985	166267	300414	26112	123859	0	3679816	1860218	1.98	3054579	1889200	1.62	96.8669	97.7364	91.96	150.5	434	12651	5198	6631	33	789	20	Female	XX	White	Not Hispanic or Latino	EUR	0.0036954	-0.000959886	0.00170333	0.000820289	0.00428238	0.0131866	-0.0193038	0.00145402	0.0182943	0.00966891	-0.0131654	-0.00934183	0.0104672	-0.0164817	0.00236361	0.0074527	0.0128593	-0.00948188	-0.00925679	-0.00929854	-0.00374825	-0.000462091	-0.00344558	-0.0118657	0.00510853	0.00991966	0.00262487	-0.0102081	-0.0037055	0.0163327	-0.00621551	-0.00258891
NDAR_INVVP838AKR	211007_N01_0453_BHLWVWDSX2	34.95	35.12	1.13	8472.09	36.15	0.00192	3995623	166188	306256	165146	305246	26229	121538	0	3686142	1860603	1.98	3084554	1880431	1.64	96.8976	97.766	90.88	150.5	579.25	13370	5404	7117	61	788	64	Female	XX	White	Not Hispanic or Latino	EUR	0.00343905	-0.00495699	-0.00253748	-0.00233439	-0.0183896	-0.00136722	0.00548277	0.0025471	0.0122797	0.00933963	-0.00552202	-0.00606318	-0.00301787	0.0134265	-0.00701776	0.00420234	0.00363567	-0.0104691	-0.00097897	0.00735821	0.000954163	-0.0153013	-0.00274526	-0.0136641	0.00205169	0.0032174	-0.00121056	-0.00700381	0.0166288	-0.000800796	-0.00143119	0.00876356
NDAR_INVVP935GUH	210331_N03_0280_AH2MWLDSX2	37.56	19.87	17.8	8511.52	39.64	0.00037	3962408	159722	296047	159274	294498	25458	88757	3570	3633187	1831757	1.98	2992904	1819551	1.64	97.532	97.7953	90.45	150.5	484	12955	5278	6776	52	849	13	Male	XY	White	Unknown	EUR	0.00360275	-0.00336762	-0.00165625	-0.000951803	0.00137761	0.00471045	-0.0157952	-0.00668383	-0.00388122	-0.0141745	-0.00128115	-0.00753358	-0.00393378	0.00290502	0.00826667	0.00447438	0.00631207	0.000594438	-0.00281429	-0.00099432	0.0034631	0.0217771	0.00894003	-0.00273797	-0.00431063	-0.00315098	0.00760538	-0.0254715	-0.00475851	0.00262142	0.00501477	0.00226509
NDAR_INVVP972XCD	210610_N06_0330_BH5JG7DSX2	38.24	19.84	16.46	23490.4	40.37	0.00049	3926576	162457	289649	161809	289420	24503	88395	2507	3620980	1827677	1.98	2927103	1844393	1.59	97.4239	97.6824	90.85	150.5	479.75	12562	5231	6445	51	835	58	Male	XY	White	Unknown	EUR	0.00400239	-0.00500417	-0.00262502	-0.000642045	0.00779233	0.00174705	-0.00714519	-0.00310523	-0.0147972	0.0045584	-0.0157665	-0.0107202	0.0102961	0.00430781	-0.00331287	-0.00883114	0.00918834	0.00308792	-0.00262931	-0.00101003	-0.00181717	0.0024768	-0.000739755	-0.00107787	-0.00666209	0.00138087	0.00725451	-0.00739814	-0.00787426	0.00660847	-0.00817656	-0.00585719
NDAR_INVVR038JWK	210924_N06_0387_BHLJLLDSX2	42.25	22.62	20.74	14862.4	44.5	0.0052	3945218	161965	292475	162120	290652	25310	85603	2370	3635327	1836492	1.98	2948922	1848765	1.6	97.6595	97.9149	91.59	150.5	500.25	13592	5367	7218	62	945	46	Male	XY	White	Not Hispanic or Latino	EUR	0.00382829	-0.00375762	-0.00182761	-0.00108918	-0.0142311	0.00748505	-0.0117645	-0.00404273	0.00955205	-0.0123021	0.0147647	0.00475803	0.0204117	-0.00444572	0.00752906	0.00157749	0.00737445	-0.00169854	-0.000282409	-0.00136936	0.0154996	0.00620121	-0.00480983	-0.000632213	-0.00939548	-0.000260313	-0.00442375	0.0112976	-0.0168466	0.000316359	-0.00210586	-0.00678429
NDAR_INVVR192BXA	210603_N03_0321_AH5JHHDSX2	35.85	33.91	0.87	19983.1	37.15	0.00038	3969171	166099	299802	164707	302532	25855	119360	0	3663031	1845483	1.98	3060199	1868212	1.64	96.6688	97.5375	90.62	150.5	532.75	12235	4961	6514	52	708	40	Female	XX	White	Not reported	EUR	0.0037708	-0.00470443	-0.00322014	-0.0039917	0.00680341	-0.00942779	0.0162318	0.00605682	-0.0115665	0.00905099	-0.0104202	-0.00827141	0.00677262	-0.00235426	0.0101516	-0.00255981	0.00378807	0.00650457	0.00945962	0.0055737	0.00525146	0.00479598	0.00243663	-0.0189116	-0.0225691	0.000520146	5.60965e-05	0.00549461	0.00258699	-0.00485117	0.00908182	0.00166465
NDAR_INVVR216GUM	210607_N02_0367_BH5TFKDSX2	32.8	16.93	14.51	11080.7	34.63	0.00044	3951480	161915	292614	160754	292370	24649	90181	2594	3626662	1827308	1.98	2976030	1823321	1.63	97.3988	97.6601	91.81	150.5	553	12975	5222	6885	59	809	70	Male	XY	Unknown	Unknown	EUR	0.00333378	-0.00454556	-0.00223552	-0.000754186	-0.0128021	-0.00543641	0.00798133	-0.00905486	-0.0187017	0.00530386	0.0109948	0.0203664	0.0091264	-0.00667239	-0.00115465	0.01031	0.0215007	0.00187447	-0.00344282	-0.000814196	-0.00673767	0.00937352	-0.00113507	-0.0106366	-0.00771986	-0.000987188	0.00190144	0.00527078	-0.0039279	0.00263979	-0.0134772	-0.00715252
NDAR_INVVR400XXU	210412_N01_0346_AH373TDSX2	33.18	33.23	1.28	5878.6	34.31	0.00679	3965315	168147	298121	167708	299619	25035	124065	0	3671371	1851784	1.98	3032426	1891718	1.6	96.7601	97.6232	89.09	150.5	502.5	12151	5061	6295	57	738	80	Female	XX	White	Not Hispanic or Latino	EUR	0.00362552	-0.00204103	-0.000119601	-0.00155141	0.0106074	0.00744091	0.00191416	0.00356152	0.010661	-0.0124347	0.010113	0.00254858	-0.019315	0.0128533	0.0113334	0.010293	0.0115712	0.00222601	-0.00503198	0.0021382	-0.00467104	0.00230698	0.00174162	-0.00797017	-0.00323261	-0.011923	-0.000337823	-0.0312589	0.00569296	0.0105266	0.00284641	0.00652201
NDAR_INVVR457HZV	210527_N05_0315_AH52YNDSX2	44.96	22.99	18.65	9305.28	47.63	0.00566	3975539	160163	297933	158516	297356	26243	86100	2464	3643568	1839412	1.98	3011437	1824152	1.65	97.5127	97.7649	91.54	150.5	520.75	13898	5569	7364	57	908	48	Male	XY	White	Not Hispanic or Latino	EUR	0.00207216	0.000922285	0.0047729	0.00249778	-0.0125349	0.0169304	0.00756546	-0.00665065	-0.0020228	-0.00735548	-0.00885306	-0.00404306	0.00735602	-0.00116977	0.0141479	-0.0102854	0.00866091	-0.00607254	-0.00180468	-0.012276	-0.00668125	-0.00776745	0.000835817	0.00609501	-0.0126493	-0.000315358	-0.00372728	0.0171311	0.00248269	0.00356446	-0.00386425	0.00686784
NDAR_INVVR457MG0	210412_N04_0294_AH3753DSX2	34.19	33.09	0.95	5030.74	35.46	0.00095	3990656	166971	303539	165471	304274	25839	121237	0	3684506	1851801	1.99	3080790	1876171	1.64	96.6679	97.5323	88.1	150.5	551.25	12453	5149	6533	58	713	85	Female	XX	White	Unknown	EUR	0.00234737	0.0070393	0.0103726	-0.00190718	0.0082644	-0.0124564	0.00437385	-0.00274814	0.0112124	0.00590873	0.00316821	0.0102765	-0.0180516	0.00906629	-0.00219574	-0.00824973	0.00467329	0.0052205	0.00989112	0.00965693	-0.0123205	0.00971409	0.00605159	-0.000924909	-0.0094915	-0.0020158	-0.00666236	0.0153333	0.010549	0.00970219	0.0150881	-0.00138759
NDAR_INVVR509EJN	210902_N06_0379_AHJJKHDSX2	39.6	20.08	15.62	20110.4	41.95	0.00034	3972247	159228	295693	158505	295355	25410	88771	2472	3639118	1829009	1.99	3011424	1811710	1.66	97.3799	97.6338	89.74	150.5	518.5	12714	5316	6585	47	766	84	Male	XY	White	Not Hispanic or Latino	EUR	0.00154517	0.00658566	0.0103466	0.00190197	0.00583354	0.0351703	0.0218704	0.00488077	-0.0104564	0.0043733	-0.00418619	0.00238546	0.00339092	-0.0142876	0.0167176	-0.00600643	0.000633009	0.000408428	0.00151261	-0.0056503	0.0111025	0.00717465	-0.00930644	0.00871764	0.00290553	0.00597667	0.00164977	-0.00336566	-0.007782	-0.00235374	0.00370708	0.00874222
NDAR_INVVR589KZZ	210319_N02_0320_AHYJ2WDSXY	46.18	46.09	1.57	10052.8	47.75	0.00194	3965670	169069	300282	168472	299178	25954	122759	0	3684302	1856761	1.98	3018103	1910901	1.58	96.8784	97.7341	89.22	150.5	519.75	13518	5442	7101	47	928	53	Female	XX	White	Not Hispanic or Latino	EUR	0.00397362	-0.00433001	-0.00219886	-0.000573956	-0.00862564	0.00016846	-0.00706198	-0.0127528	-0.0125927	-0.00578076	0.00161348	0.00408039	-0.000130685	-0.020192	-0.0105104	0.00996362	-0.0238182	-0.0024942	-0.00326207	0.00248581	0.0118004	-0.00851009	-0.00516623	0.00860878	0.00903512	0.0123172	-0.0143755	0.00478936	-0.00799542	0.00202669	0.0107453	-0.0230323
NDAR_INVVR616RV7	210610_N01_0384_BH5JFKDSX2	32.43	17	14.25	15568.3	34.23	0.0019	3975186	162363	293315	160620	294325	25311	87781	2574	3655810	1842134	1.98	2984599	1843765	1.62	97.3762	97.6356	90.97	150.5	469.75	12396	5095	6511	46	744	66	Male	XY	White	Unknown	EUR	0.00120377	0.0197956	0.0237533	-0.00132099	0.00816797	-0.0129736	-0.000616862	-0.00195671	0.0109802	0.000830063	-0.00628996	0.000474105	0.0178788	-0.000835316	-0.0087799	0.00680819	0.0017009	0.00436293	-0.000328955	-0.000896054	0.00330051	0.0194851	0.0055399	-0.0140917	-0.0144484	-0.0119415	0.0066948	0.00456181	0.0101526	-0.000140201	0.0041249	-0.0130255
NDAR_INVVR677CG0	210527_N03_0317_AH53NFDSX2	33.36	32.19	0.9	9700.43	34.59	0.00043	3959751	168581	298478	167707	299050	25241	120868	0	3673596	1849680	1.99	3021114	1897915	1.59	96.6003	97.4646	90.48	150.5	533.5	11859	4968	6197	44	650	86	Female	XX	White	Unknown	EUR	0.00375042	-0.00629414	-0.002787	-0.00138907	0.0156712	-0.00619207	0.0119043	-0.00667313	-0.00298285	0.013459	0.00123717	0.0124012	0.0179733	-0.00684116	0.00162575	-0.0194156	0.0073192	0.00250562	0.0093679	0.00827656	-0.0104911	-0.00681796	-0.00984657	0.000384496	-0.00443446	-0.0121331	0.011821	0.0126475	0.0131142	0.0184813	0.000257253	0.00960374
NDAR_INVVR687CMM	211119_N06_0414_AHVKCFDSX2	37.76	38.15	0.42	9516.05	39.2	0.00248	4007542	164219	307728	164800	306171	26490	128626	0	3710631	1862991	1.99	3084026	1893149	1.63	96.7226	97.5883	89.27	150.5	489.38	14038	5833	7268	48	889	69	Female	XX	White	Not Hispanic or Latino	EUR	0.000260354	0.0195427	0.0240009	-0.000731277	0.0121886	-0.010137	-0.0107657	-0.00653173	0.00631727	0.0716855	0.109551	-0.101082	-0.011021	-0.0240972	0.0169968	-0.00336698	0.00482984	-0.00996326	0.00170299	-0.000162168	-0.00658506	0.0052295	-0.00805624	-0.0040308	0.00529408	-0.0380453	0.00842808	0.00903367	-0.0210777	-0.00678417	0.014392	-0.017195
NDAR_INVVR690HL2	210309_N01_0326_AHWTLJDSXY	34.59	17.73	14.89	9240.25	36.62	0.00445	3930697	162178	288249	161626	289280	24385	88763	2499	3617439	1822915	1.98	2941714	1831516	1.61	97.3595	97.6162	90.29	150.5	498	12251	5069	6372	48	762	66	Male	XY	White	Not Hispanic or Latino	EUR	0.00363465	-0.00230115	-0.000122857	-0.00248054	0.00818882	0.0035731	0.000169135	0.0124502	0.0128344	0.00607018	0.0108215	0.0122461	0.0115813	0.00611389	0.006566	0.0140291	0.00609747	0.00283058	-0.00844172	-0.00813826	-0.005073	-0.00491009	0.00387014	-0.0012548	-0.00677139	0.000259078	0.00495312	-0.00386644	0.00284181	0.00369838	0.00567464	-0.00333053
NDAR_INVVR706PKZ	210610_N08_0025_BH5TY2DSX2	33.64	33.18	1.19	8170.6	34.81	0.00416	4048645	169029	307666	167926	307742	26791	125591	0	3736653	1885760	1.98	3119418	1908677	1.63	96.8854	97.7509	90.37	150.5	554.5	13124	5281	6989	45	809	89	Female	XX	White	Not Hispanic or Latino	EUR	0.000729291	0.0184788	0.0199911	-0.000859086	-0.0110759	-0.0119338	0.00102366	0.00194561	-0.00244357	0.000158406	-0.00109246	1.51834e-05	-0.0143976	0.0148517	-0.0081416	0.0125388	0.00498712	-0.0174514	-0.00325279	0.000204589	0.00687151	-0.0173	-0.0146027	-0.0168981	0.0057953	0.0193268	-0.0111112	0.00294196	0.00922427	-0.00685009	-0.004901	-0.00424885
NDAR_INVVR778DJE	210301_N07_0027_AHWHKNDSXY	30.91	15.98	13.22	13963.8	32.69	0.00047	3971473	160253	294677	159152	295488	25243	88663	4370	3632991	1829978	1.99	3011918	1809012	1.66	97.3246	97.5931	90.19	150.5	585.5	12320	5017	6535	50	718	65	Male	XY	Unknown	Unknown	EUR	0.00231552	0.00697247	0.00883184	-0.00210483	-0.00502702	-0.00801186	0.00896985	0.0166064	0.00606239	0.00612627	-0.00073041	0.00520967	-0.0160319	0.0148643	0.00818002	-0.00655165	0.00950447	-0.0046179	-0.003518	0.00838998	-0.0120085	-0.00346996	-0.00305034	-0.0140473	-0.00227061	0.0147557	-0.00466509	0.00389864	-0.000377886	-0.00240363	-0.0107138	0.00333366
NDAR_INVVR918PCY	210226_N06_0266_AHWH7CDSXY	44.42	44.47	1.52	8817.37	45.96	0.0071	3990135	166295	304962	165849	303946	26242	122646	0	3688810	1861186	1.98	3067803	1889916	1.62	96.9835	97.848	88.44	150.5	522.5	13465	5449	7052	64	900	36	Female	XX	White	Hispanic or Latino	EUR	0.00377313	-0.00618605	-0.00296915	-0.000803975	-0.00570781	0.0024277	-0.0109852	0.000769468	0.0123785	0.0138075	-0.00526687	0.000697004	0.00936946	-0.00988567	-0.00321576	0.00175101	-0.00549082	-0.00733838	0.0017974	-0.0151553	-0.00789572	-0.00489671	-0.00250809	0.0115042	0.00931532	0.000218743	-0.00729051	0.000584228	-0.0125976	0.0111534	0.0109199	0.0071286
NDAR_INVVT070UYQ	210226_N07_0025_AHWH7JDSXY	43.11	43.01	1.42	6766.07	44.63	0.00043	3970400	169407	302458	168643	301056	26090	125753	0	3689377	1861831	1.98	3021532	1916838	1.58	96.9391	97.807	90.3	150.5	510.75	13705	5588	7149	59	909	74	Female	XX	White	Not reported	EUR	0.00394146	-0.00379611	-0.00289586	-0.000841846	-0.0159859	-0.00664155	0.000108957	-0.00465	0.00300215	-0.00793308	-0.00769691	-0.00216306	0.00290853	0.00582259	0.0166714	0.000275185	-0.00815535	-0.00264595	0.000361897	0.0138153	-0.00828031	0.00866116	-0.0226822	0.00339615	0.00507341	-0.00383614	-0.0178452	-0.0066018	0.00681828	0.00828494	0.00169386	0.00164204
NDAR_INVVT091WB3	210524_N08_0015_AH53NKDSX2	39.31	19.88	16.28	6730.05	41.68	0.00193	3952093	160726	294070	160073	293550	25153	89322	4372	3629157	1828252	1.99	2976144	1824081	1.63	97.4999	97.7624	88.6	150.5	567.25	13239	5432	6968	49	790	63	Male	XY	White	Not Hispanic or Latino	EUR	0.00344667	-0.00509819	-0.00287822	-0.000295001	-0.0139502	-0.00803777	0.0143705	-0.00137764	0.0124529	0.00218361	-0.00313998	0.00366719	-0.00455547	-0.013383	-0.0177292	-0.00166297	0.00607132	0.00546749	-0.00416204	-0.0136955	0.000515987	-0.0108545	-0.00131846	-0.00571045	-0.00422317	0.00881291	0.00972092	0.00509888	0.00812212	-0.00297752	0.00688017	0.00379383
NDAR_INVVT256GD7	210920_N02_0408_BHKK5FDSX2	35.38	34.65	1.09	8309.47	36.65	0.00044	3982392	168652	303005	166618	302419	25911	123869	0	3685363	1856988	1.98	3055896	1893378	1.61	96.7639	97.6286	91.2	150.5	522	13052	5258	6961	48	785	0	Female	XX	White	Unknown	EUR	0.0036248	-0.0010318	0.00168757	-0.000402745	-0.0079362	-0.000734833	0.00611061	0.010307	-0.00388468	-0.00353126	0.0101138	0.0117089	0.0225767	0.00124448	0.0140314	0.0134895	0.0127745	-0.00442792	-0.000333546	0.00296497	-0.00986724	-0.00769375	0.0040424	-0.00616601	-0.00422343	-0.00561988	0.00348371	0.0018552	-0.00198809	0.0116305	0.00277347	0.000669952
NDAR_INVVT330ATM	210524_N04_0322_BH53WWDSX2	38.56	38.02	1.42	6853.15	39.92	0.00565	3979426	168402	302356	167331	301902	25830	123433	0	3685831	1859049	1.98	3046386	1899119	1.6	96.8182	97.6793	88.83	150.5	527.25	12977	5302	6819	53	803	70	Female	XX	White	Not Hispanic or Latino	EUR	0.00370497	-0.00383071	-0.00351053	-0.000877034	-0.00470949	-0.00338297	-0.0102567	0.0141007	0.0056337	0.0111226	-0.00574822	-0.00155782	-0.00159014	-0.000324663	0.0128301	-0.0107898	0.00179884	0.00231517	-0.000784212	-0.00218963	-0.0154067	-8.45502e-05	-0.0100925	-0.00652437	0.0020434	-0.00637768	-0.00198017	0.000808126	-0.00582234	-0.00989981	-0.0159312	0.0143509
NDAR_INVVT353CD0	210920_N01_0442_AHKKK3DSX2	39.11	20.17	16.79	8118.06	41.43	0.0068	3985220	160661	296897	160310	296547	25610	89437	2560	3653116	1838240	1.99	3016514	1825225	1.65	97.47	97.7273	90.17	150.5	538.5	13008	5291	6825	56	836	37	Male	XY	Not reported	Hispanic or Latino	UNKNOWN	0.00227912	0.0037904	-0.00703441	0.00577505	-0.00194962	-0.000456392	0.00544864	0.00518112	-0.0169255	0.004281	0.00273307	0.00941058	0.00696126	0.00875418	-0.00582741	-0.00814242	0.0106814	-0.00391228	-0.00309506	-0.0201505	-0.00821251	0.00128322	-0.00913607	0.001298	-0.00153829	0.00221659	-0.00153498	0.00124492	-0.00314235	-0.00351516	-0.0039235	0.0237304
NDAR_INVVT562PVE	210924_N02_0410_BHLK2VDSX2	33.74	18.16	15.19	7497.17	35.61	0.04477	3927549	164766	285732	163756	284832	24468	87481	2607	3630664	1834392	1.98	2904973	1864057	1.56	97.5668	97.8239	90.88	150.5	569	13050	5183	7044	57	766	81	Male	XY	White	Not Hispanic or Latino	EUR	0.00400386	-0.00439471	-0.00240018	-0.000462828	-0.016719	-0.00615412	-0.000879096	-0.00103246	0.0125458	0.00649913	0.00930398	7.33294e-06	-0.0175489	0.0128848	-0.0151656	0.021249	0.000925035	-0.00505736	0.00251683	0.0103412	-0.00197028	0.01374	0.00638665	0.00261047	-0.00302337	-0.00252422	0.00849549	-0.0126731	-0.0062328	0.0125209	-0.00402702	-0.00638121
NDAR_INVVT586NY3	210927_N05_0382_AHLL55DSX2	41.96	42.1	1.45	6372.98	43.42	0.00687	4542826	153314	372248	149646	378306	35350	167702	0	4021170	2022623	1.99	3830674	1801383	2.13	96.8881	97.761	90.4	150.5	581.25	15196	6243	7999	45	909	80	Female	XX	Black or African-American	Not Hispanic or Latino	AMR	-0.0215473	0.000771536	-0.00419258	0.00777573	-0.0141381	-0.00515215	0.00490421	-0.00402782	0.00493409	-0.0151364	0.00464417	0.00374334	-0.00416855	0.00196306	0.00391189	-0.00676766	-0.0150678	-0.00380672	-0.0030881	-0.00490901	-0.00910456	0.0062339	0.00579326	0.00398635	0.0110004	-0.00630182	-0.0041963	-0.027036	0.00846829	0.00952192	-0.00411993	-0.00442213
NDAR_INVVT627TFD	201214_N06_0233_AHM5NYDSXY	39.52	20.83	18.09	7626.43	41.78	0.00014	3928962	160755	290964	159543	291082	25000	87759	2386	3614683	1823895	1.98	2946209	1827958	1.61	97.5001	97.7589	90.65	149.25	469	12703	5152	6655	49	847	67	Male	XY	White	Not Hispanic or Latino	EUR	0.00381452	-0.00470036	-0.00211163	0.00213998	0.00152848	0.00300115	-0.0127717	-0.00747659	0.0150381	-0.0202233	0.00546351	-0.00933273	-0.00132664	-0.00382942	0.00829079	-0.00836101	0.0130952	0.0057757	0.00571559	-0.00130637	0.00138556	-0.0112057	0.00364174	-0.00498036	-0.00514239	-0.00297953	0.0038836	0.00587546	0.00187557	-0.00314233	0.0028099	0.0060842
NDAR_INVVT638ED5	210322_N01_0335_BHYKFWDSXY	37.61	19.7	16.77	9704.9	39.73	0.00793	3958277	162695	292881	161256	293033	24871	87076	3992	3645147	1837728	1.98	2963142	1846613	1.6	97.5158	97.7839	90.01	150.5	551.5	13332	5357	7098	51	826	73	Male	XY	White	Not Hispanic or Latino	EUR	0.00370087	-0.00422919	-0.00269872	-0.00148762	-0.0127552	-0.00567604	8.15236e-05	-0.0113145	-0.00303376	0.00288662	-0.0014913	0.0038682	-0.00911034	-0.00517866	0.0141487	0.00496058	-0.00466348	-0.0088412	-0.00356245	0.00304936	-0.0186198	0.000816352	-0.0137769	-0.0102557	0.00304104	0.00548447	-0.00458978	0.0212119	0.000795172	0.0186184	-0.0117617	-3.37516e-05
NDAR_INVVT649LWG	210226_N07_0025_AHWH7JDSXY	34.82	18.29	15.87	8684.4	36.8	0.00047	3968700	159088	297615	157500	298429	25727	91123	3250	3624630	1824654	1.99	3024886	1795267	1.68	97.4904	97.7455	89.51	150.5	517.75	12792	5219	6709	68	796	27	Male	XY	White	Not Hispanic or Latino	EUR	0.0023451	-0.00386171	-0.00235949	-0.0010419	-0.00576565	-0.00237877	0.00523873	-0.00434467	-0.0129833	0.00888995	-0.00938146	-0.00138383	0.000772488	0.00803484	0.00526806	0.0111155	0.00143938	-0.00677102	-0.00636346	-0.00528267	-0.00707613	0.00437138	0.0125282	-0.00145879	-0.000490347	0.00429583	0.00704137	-0.000840483	-0.0113987	-0.00245969	0.00842535	-0.000853478
NDAR_INVVT693YT5	210902_N08_0070_AHJGNMDSX2	38.37	37.7	1.27	6994.05	39.78	0.0071	3954089	169524	297834	168531	297639	25073	120414	0	3676534	1848880	1.99	3005499	1907483	1.58	96.656	97.5179	88.81	150.5	561.5	12453	5150	6530	47	726	44	Female	XX	White	Not Hispanic or Latino	EUR	0.00390397	-0.00398858	9.39221e-05	-0.00012372	0.00944554	-0.00354733	0.00835478	-0.00293169	-0.00188063	0.0111034	0.00776188	0.0140416	0.00346692	0.00146604	0.0023695	0.0112191	-0.0162497	-0.00976578	-0.0106534	-0.007263	-0.00134894	0.00403709	-0.00176603	0.0190185	0.00521772	0.0060517	0.0021798	0.00146044	-0.00801345	0.00740575	0.00421781	-0.0111678
NDAR_INVVT710HTB	210902_N04_0380_AHJGKFDSX2	37.04	37.45	1.17	10744.2	38.25	0.00143	3970149	167534	300608	167253	299561	25822	123811	0	3676563	1860076	1.98	3032032	1899188	1.6	96.8428	97.7125	91.19	150.5	447	12965	5231	6845	53	836	79	Female	XX	White	Not Hispanic or Latino	EUR	0.00364787	-0.00555559	-0.00373308	-0.000269836	0.00605111	0.000753514	-0.0176872	-0.0113332	-0.00743324	-0.00281598	-0.000480397	0.0040377	-0.00505653	-0.0221456	0.00820891	0.0180296	-0.0022531	-0.00691778	0.00147752	0.00886315	0.00110544	0.00198925	-0.0305775	-0.0119094	0.00580014	0.00125617	-0.0179804	-0.025994	-0.0104566	0.000934554	-0.0201961	0.00592236
NDAR_INVVT722ZBB	210614_N04_0335_AH5WV5DSX2	46.3	46.06	1.66	27405.3	47.81	0.00032	3950720	168395	300111	169008	297133	25966	125778	0	3670741	1851181	1.98	3005029	1906684	1.58	96.958	97.822	89.67	150.5	546.25	13546	5430	7194	40	882	80	Female	XX	Unknown	Unknown	EUR	0.00377314	-0.00140921	-0.0013576	-0.00189375	-0.00668156	0.00728546	-0.0155882	0.0188481	-0.0106575	0.00776893	-0.00507966	0.00703116	0.00373228	-0.00560633	0.0111125	-0.0199532	-0.00546152	0.00535524	0.00610945	0.00556841	-0.0117306	-0.00457214	0.00505206	-0.00110041	0.00250214	0.000768241	-0.00403847	0.000168688	-0.00342818	0.00885989	-0.00951297	0.00856358
NDAR_INVVT738PD9	210527_N01_0376_BH5253DSX2	37	19.12	16.54	7229.09	39.17	0.0097	3974585	159967	296509	159703	295285	25630	86899	4240	3641462	1839820	1.98	3004217	1824348	1.65	97.4915	97.7564	90.66	150.5	570	13064	5210	6985	61	808	83	Male	XY	White	Not Hispanic or Latino	EUR	0.00154281	0.00952779	0.00811594	-0.00354014	-0.0111172	-0.0147795	-0.00339249	0.0194531	-0.00704517	-0.00514463	0.0163977	0.0179113	-0.000440599	-0.0119047	-0.001087	-0.00975343	-0.0037075	0.00528521	0.0098688	0.0064198	0.0218502	0.00145405	-0.0300154	-0.00908225	-0.0108727	-0.00477891	-0.00723413	0.00947158	0.00523127	-0.00578453	0.025175	-0.0115014
NDAR_INVVT812HN0	210603_N08_0022_AH5JG5DSX2	38.01	37.72	1.29	23534.5	39.21	0.0013	4023389	167751	306402	167716	305999	26786	126995	0	3719332	1875925	1.98	3093091	1905244	1.62	96.9149	97.7747	90	150.5	594.6	13164	5355	6948	62	799	78	Female	XX	White	Not Hispanic or Latino	EUR	0.00101604	0.018458	0.0221335	-5.43212e-05	-0.0121604	-0.0117326	-0.00263127	0.00374586	-6.77997e-05	-0.00545298	0.0150349	0.017365	0.000569673	0.0117623	0.00643527	-0.0215557	0.000743923	0.00896901	-0.00282853	0.00167625	-0.00942043	0.00107198	-0.00400535	-0.0111767	-0.0145945	-0.00483417	-0.00338953	-0.0115636	0.0088995	-0.0144916	0.00105662	0.0145557
NDAR_INVVT824WYJ	210913_N01_0439_AHJJ73DSX2	40.45	21.15	17.66	8747.51	42.85	0.02088	3936217	178048	276211	177868	273435	24218	92004	4054	3722324	1878156	1.98	2759975	2018308	1.37	97.4195	97.681	90.01	150.5	509.25	12874	5339	6689	49	797	68	Male	XY	Asian	Not Hispanic or Latino	EAS	-0.0109784	0.0709835	-0.0637599	-0.0912242	0.00510552	0.00740167	-0.00277007	-0.00974078	-0.00197485	0.00390289	-0.000928591	-0.00275685	-0.00241488	-0.000875289	0.00433401	-0.00271884	-0.00316679	0.00268188	-0.00872003	-0.00962847	-0.00050154	-0.00911127	0.00122047	0.0078308	-0.0175609	-0.00150148	-0.023418	-0.0134698	0.00868202	0.0134755	-0.00595122	-0.00494102
NDAR_INVVT825ZGB	210614_N04_0334_BH5YYMDSX2	36.12	34.97	0.94	11434.8	37.44	0.00029	3980780	166999	301688	165647	302680	25707	126176	0	3676339	1845295	1.99	3072103	1871663	1.64	96.5631	97.4253	90.06	150.5	536.4	12357	5116	6442	59	740	78	Female	XX	Unknown	Unknown	EUR	0.00318282	-0.00336242	0.000637555	-0.000367438	0.0122087	0.00407082	0.00929774	-0.00254211	-0.00219906	-0.0092037	0.00111865	-0.00721374	-0.00204168	0.00825566	-0.00514644	-0.0101549	-0.00470433	0.00357762	0.0192735	0.00207664	0.00103031	0.0050106	0.016878	0.00456706	-0.0185563	0.0106244	0.0017711	0.00380604	-0.0126948	0.00546657	0.00422754	0.00479551
NDAR_INVVT841AHV	210614_N04_0335_AH5WV5DSX2	33.28	33.74	0.89	18465.7	34.33	0.00049	4709071	155732	384317	152233	393484	37854	172070	0	4164178	2087339	1.99	3985208	1847748	2.16	96.5417	97.4155	89.49	150.5	517.2	13895	5874	7187	51	783	55	Female	XX	Black or African-American	Not Hispanic or Latino	AFR	-0.0341461	-0.00649891	0.0023865	-0.00107655	0.00766278	-0.000594684	0.000716272	-0.00364387	-0.00700597	-0.00388799	0.00563986	0.00487236	-0.0114224	0.00678367	0.00765537	-0.0205746	-0.00176847	0.00160015	0.00923739	0.0131181	-0.000639124	-0.00274109	0.000120584	-0.00729692	-0.00600691	0.00719312	-0.00758801	-0.000652601	0.00931911	-0.00446655	0.00184097	-0.0162632
NDAR_INVVT867UYK	210319_N04_0281_BHYHVKDSXY	37.56	36.95	1.15	7820.52	38.96	0.01163	4006207	166729	303846	165816	304033	25927	122689	0	3692630	1856835	1.99	3098988	1873835	1.65	96.6567	97.5209	88.52	150.5	498.25	12377	5060	6542	47	728	44	Female	XX	White	Not Hispanic or Latino	EUR	0.00271132	0.00534273	0.0092382	-0.0028828	0.00993834	-0.00481937	0.00135898	-0.00209416	-0.0186554	-0.00449849	-0.00358593	-0.00253964	-0.0105901	-0.00397477	0.0106168	0.0125712	0.00627685	-0.00367322	-0.0109775	-0.00705747	0.00465048	-0.0208617	-0.00146628	0.00451068	0.000630268	0.00295279	0.00751176	0.000553593	-0.00185111	-0.0108053	-0.00305809	-0.0103284
NDAR_INVVT946BZ8	210311_N02_0316_AHYKGHDSXY	34.54	34.5	1.06	7395.03	35.75	0.00037	3981650	167889	301753	166672	301855	25599	128695	0	3682210	1854994	1.99	3057535	1888160	1.62	96.8264	97.6835	90.65	150.5	559.75	12916	5283	6780	47	806	50	Female	XX	White	Not Hispanic or Latino	EUR	0.00364158	-0.00336785	-0.000806854	-0.00119646	-0.00447589	0.00130279	0.00536038	-0.00608301	-0.0092175	0.00223781	0.00398916	0.00245833	-0.0164928	-0.00529561	-0.00520905	0.00420375	-0.0124552	3.60051e-05	-0.000724103	-0.000274216	0.0141804	0.00723163	0.0102827	-0.00418947	-0.0058503	0.00334006	-0.00332788	0.0169599	-0.00800354	0.00814835	-0.00298245	-0.00436576
NDAR_INVVT983EED	210510_N03_0306_AH3NKKDSX2	37.78	37.12	1.35	12665.1	39.07	0.00067	3983545	169299	300704	168370	301154	26235	124356	0	3689845	1861887	1.98	3045676	1903916	1.6	96.8458	97.7063	89.82	150.5	524.2	12829	5256	6745	64	764	84	Female	XX	White	Unknown	EUR	0.00391746	-0.00528045	-0.00217262	-0.000434931	-0.00717419	4.46259e-05	0.00340497	-0.0116579	-0.0166078	-0.00259967	-0.00334846	0.0015448	0.00173348	-0.00325148	-0.00563426	0.020815	-0.00690656	-0.00552966	0.00877246	0.00131709	-0.00521526	-0.0102736	0.00985326	0.0132536	0.0023521	0.00109567	0.00593859	0.0060711	-0.00773072	-0.00713199	-0.0144025	0.00712284
NDAR_INVVU002ETY	210920_N01_0443_BHKLJJDSX2	37.66	36.78	1.3	8396.39	38.96	0.00136	4049642	164182	312394	163221	311812	26814	125928	0	3719483	1877167	1.98	3156053	1872369	1.69	96.9208	97.7834	90.66	150.5	539	13626	5412	7271	58	885	50	Female	XX	White	Not Hispanic or Latino	AMR	0.000590822	0.0141342	-0.00335586	0.0170173	-0.0120115	0.0174085	0.00695598	0.00119479	-0.00174712	0.00667811	0.00857354	0.0170193	0.00655216	0.00821285	-0.00731699	-0.00974236	0.0160521	0.00585258	-0.00518416	0.00154523	0.000193474	-0.00225747	-0.00213764	-0.0143174	0.00780726	-0.00496971	0.00500548	0.0041359	0.0291386	-0.000412782	0.00632741	-0.0100925
NDAR_INVVU240WL5	210510_N04_0314_AH3MW3DSX2	36.81	36.88	1.3	9908.31	38.08	0.00219	4008826	166218	305691	165178	306065	26252	122287	0	3699601	1865362	1.98	3093069	1885429	1.64	96.741	97.6003	88.85	150.5	530.5	12433	5142	6508	37	746	66	Female	XX	White	Not Hispanic or Latino	EUR	0.00249829	0.00180903	0.00252452	0.000156671	0.00882372	0.0157926	-0.0036576	0.0263011	0.00492112	-0.0122923	0.0145038	0.00636945	-0.0163386	-0.00918515	-0.00533412	0.000908647	-0.00467325	0.000351171	0.0127454	0.00896596	-0.00748219	-0.0142054	0.00932049	-0.00388704	-0.00014102	0.00243545	0.00758103	0.0239627	0.00951509	0.00587012	-0.00152148	0.00615514
NDAR_INVVU241HET	210331_N05_0285_BH2LVTDSX2	43.43	22.38	18.54	7578.43	46.01	0.00055	3948124	161316	292689	160282	292138	25503	88132	2405	3629642	1832202	1.98	2964037	1833393	1.62	97.5588	97.8062	89.31	150.5	520.25	13504	5439	7124	50	891	75	Male	XY	White	Not reported	EUR	0.00374907	-0.00482427	-0.00271863	-0.0019053	-0.0120536	0.00117083	-0.00913659	-0.000966194	-0.011082	-0.00968106	-0.00140314	-0.00644134	-0.00437679	0.0011594	0.0153313	-0.0133479	-0.00422094	0.00198856	0.00178614	0.00726809	-0.0137131	-0.00326018	0.00707071	0.00646216	-0.00670406	-0.00188354	-0.00230215	0.0148314	0.0115293	-0.00154239	-0.0017358	0.01106
NDAR_INVVU293DN2	201214_N03_0239_BHM5NGDSXY	36.1	36.79	1.33	6436.75	37.25	0.0001	3986547	167420	302285	167282	301695	25820	126290	0	3688883	1863196	1.98	3053062	1898238	1.61	96.8173	97.6781	90.58	149.2	474.4	12283	5105	6403	38	737	89	Female	XX	White	Not Hispanic or Latino	EUR	0.00275108	-0.00318044	0.000278711	-0.000577806	0.0141077	0.00995811	-0.0194296	0.010968	0.00985899	-0.0169045	0.0171482	0.00357244	-0.0143963	-0.00578994	0.00812302	-0.018856	0.0070271	0.00588465	0.00550009	-0.00316471	0.0192255	-0.012654	-0.00194566	0.0144348	0.00457258	0.00291793	0.000232183	0.0119226	0.00131648	-0.00592122	-0.00163402	-0.00500811
NDAR_INVVU318LZE	201230_N05_0238_BHMFC7DSXY	31.47	31.49	1.2	4729.85	32.51	0.00016	4244052	160337	332202	158538	337263	29612	139406	0	3834879	1931533	1.99	3423331	1838886	1.86	96.775	97.6396	90.22	148.86	493.75	12730	5330	6647	37	716	67	Female	XX	White	Not Hispanic or Latino	AMR	-0.00753694	-0.0054185	0.00057598	-0.000221614	0.00903556	0.00467848	-0.0126544	-0.00345191	0.0050391	0.00839622	0.00770414	0.0100083	-0.0225323	0.00579475	0.0176704	-0.00376792	0.0166473	-7.58096e-05	-0.00811138	-0.00190871	0.0086021	0.00760087	-0.0168045	0.0139733	0.0103534	-0.0144077	-0.0104589	-0.0115839	0.00346245	-0.00555338	-0.00644024	0.00564222
NDAR_INVVU504ZHY	210301_N06_0268_BHWH7GDSXY	36.57	19.34	17.15	9313.03	38.58	0.00598	4486769	146644	357140	144603	362809	33807	111952	4598	3952130	1988804	1.99	3682402	1742836	2.11	97.4449	97.7234	90.88	150.5	507.4	14498	5922	7612	62	902	84	Male	XY	Not reported	Hispanic or Latino	AFR	-0.0232682	0.00299885	-0.00301958	0.0141136	-0.00800355	0.00822386	-0.00574109	-0.00435976	-0.0141001	0.000156886	-1.2684e-06	-0.00045481	-0.00356661	0.000328317	-0.00110275	0.00150118	0.000570565	0.00660337	0.00798367	0.00143793	0.00953387	0.00911956	-0.00269111	0.013238	-0.0127649	0.0027599	-0.00621138	0.00137975	-0.0181867	0.0143883	-0.00488263	0.0142204
NDAR_INVVU536GJY	210601_N01_0378_BH53LLDSX2	39.25	39.48	1.42	18524.7	40.5	0.00044	3982360	166254	304802	166665	302474	26331	119076	0	3681624	1856653	1.98	3062502	1886752	1.62	96.9385	97.807	91.59	150.5	494.8	13348	5342	7098	52	856	79	Female	XX	White	Unknown	EUR	0.00376432	-0.00472914	-0.00299446	-0.000257112	-0.010647	-0.000803116	-0.00953003	-0.0132308	-0.0142136	-0.00586573	-0.00826459	0.00172012	0.00550339	-0.0243191	0.0115778	0.00504905	0.00507218	-4.73821e-05	-0.00506398	0.00446043	0.00402527	-0.0131813	0.00382605	-0.0204969	-0.00441192	0.00333826	0.0108536	0.0151921	0.00299433	0.00517685	0.00608527	0.00411177
NDAR_INVVU551ABG	210322_N02_0323_AHYH55DSXY	45.29	41.88	1.02	9363.91	47.15	0.00025	4023181	164921	311155	163492	310115	27267	124910	0	3702096	1855848	1.99	3139263	1861277	1.69	96.6266	97.4963	91.64	150.5	509.5	13683	5569	7210	52	852	52	Female	XX	Unknown	Unknown	EUR	0.000579619	0.0121298	0.0157203	0.000984288	-0.00196479	0.00909813	0.0237881	0.00403632	0.0109005	-0.0166698	-0.00620134	-0.0234185	0.0151159	-0.0126613	-0.00739591	0.00305549	-0.0063508	-0.00153886	0.00266155	-0.00826226	-0.00419823	0.00882296	0.0178899	-0.00762888	-0.00651851	-0.00194016	-0.00245539	0.00683065	-0.00315964	-0.00969486	0.0101969	-0.00441605
NDAR_INVVU601ZKM	210506_N01_0364_AH3NKMDSX2	44.83	42.07	1.22	20215.9	46.54	0.00041	3984301	166564	305230	166172	304232	26188	128827	0	3687858	1855308	1.99	3063408	1889658	1.62	96.7235	97.5894	90.58	150.5	491	13243	5391	6975	46	831	47	Female	XX	White	Unknown	EUR	0.00341308	-0.00485246	-0.00254484	0.000330827	-0.00311906	-0.0033416	0.00748643	-0.0114154	-0.0160066	-0.0181467	0.00457882	4.92523e-05	0.0217562	-0.0144501	0.00182796	-0.0055564	0.00366708	0.00595369	0.00948231	0.00544045	0.000151616	-0.000581138	0.00889691	0.00734272	-0.00513734	-0.00890188	0.00860908	-0.00768897	0.0134659	-0.00303477	-0.0120797	-0.00387711
NDAR_INVVU603VH8	211014_N05_0391_BHLYKHDSX2	34.8	34.34	1.12	23896.3	35.95	0.00041	3968543	168945	299421	168251	298098	25277	120779	0	3677330	1858677	1.98	3026135	1902667	1.59	96.7642	97.6315	90.96	150.5	478.25	12481	5119	6548	38	776	53	Female	XX	White	Unknown	EUR	0.00401832	-0.00509655	-0.00253081	-0.00149286	0.00601911	-0.00247204	0.00227428	-0.00550393	-0.0028205	0.00361527	-0.0108641	-0.0118359	0.00856427	0.0118553	-0.00883817	-0.0142468	0.00646069	-0.00170748	0.00540534	-0.0117076	0.00285459	-0.00829458	-0.014953	-0.0184652	-0.00248529	0.00598115	-0.0105696	-0.006513	-0.00256947	0.0079583	0.0112611	0.00814472
NDAR_INVVU678XBF	201231_N02_0281_AHHY2KDSXY	36.54	19.18	17.76	5800.39	38.55	0.00018	3963163	159844	296738	159174	295691	25591	89802	2495	3633398	1837276	1.98	2991490	1824518	1.64	97.6144	97.8732	91.44	149.08	494.4	13279	5370	7029	43	837	81	Male	XY	White	Not Hispanic or Latino	EUR	0.0023774	0.00160284	0.00403447	0.00174448	-0.0185858	0.0214833	-0.00878637	-0.00223691	0.0159335	0.0115853	-0.0100403	-0.00943783	0.00437749	0.00874503	-0.00560177	0.00820735	-0.00460894	0.00049252	0.00557384	-0.00218944	-0.00268313	0.0301232	0.00963659	0.00548313	-0.00743963	0.0101756	-0.00594765	0.00735391	-0.016925	-0.0119448	-0.00829018	0.000543005
NDAR_INVVU839YRZ	211021_N05_0395_AHMWG2DSX2	41.92	21.41	17.99	30839	44.21	0.00054	4772577	155847	372061	152768	382992	37984	117409	4603	4222907	2121587	1.99	3885013	1877537	2.07	97.3022	97.5712	89.86	150.5	533.5	14585	6052	7631	55	847	NA	NA	XY	NA	NA	AFR	-0.043044	-0.00776393	0.00293629	-0.00129623	0.000163127	0.00217692	-0.000826323	0.00785899	0.000685385	0.00343223	-0.00369674	-0.00506966	0.0109132	0.00558448	-0.00237072	-0.00720502	-0.0253036	0.00509382	0.00280143	0.00625159	0.00610798	-0.0012144	0.00494533	-0.00439475	0.00748111	-0.00534025	-0.00811819	-0.00967825	0.00756244	-0.00187371	-0.00760758	-0.0163034
NDAR_INVVU880LZ5	210311_N05_0273_AHYJ2VDSXY	34.65	18.16	16.07	8106.96	36.61	0.00038	3959515	161705	293251	160717	293696	24999	88452	2562	3639331	1835413	1.98	2975311	1835653	1.62	97.5141	97.7685	89.1	150.5	608.5	13046	5289	6867	70	820	56	Male	XY	White	Not Hispanic or Latino	EUR	0.00362116	-0.00411242	-0.00287733	-0.00168606	-0.0166317	-0.0107634	-0.00191517	0.0185169	0.00823258	0.00799659	0.0127266	0.0181448	0.00119046	0.0235556	-0.00330557	0.00763508	0.00551786	5.3171e-05	-0.00204621	-0.00755569	-0.00991336	0.0199201	-0.0184703	0.0121755	0.0158323	-0.00492163	-0.0123122	0.00948342	-0.00256101	0.0154644	-0.00329233	0.00535456
NDAR_INVVU904PJA	210319_N02_0321_BHYHNVDSXY	37.04	19.32	17.13	5898.93	39.13	0.001	3981421	160670	297264	160273	295412	25592	90471	4832	3657767	1844752	1.98	2993917	1840060	1.63	97.5232	97.784	90.67	150.5	547	13065	5273	6901	53	838	64	Male	XY	White	Not Hispanic or Latino	EUR	0.0020956	0.0088636	0.00993062	0.00327196	-0.00748414	0.0426376	0.00344632	0.0100269	0.0130788	0.0128488	-0.00110999	0.00226969	-0.0105058	0.00274943	0.00535771	0.00329933	-0.00381142	-0.000702272	0.00463389	-0.00342562	-0.00755939	-0.00714925	0.00869175	0.01127	-0.000988504	-0.00239985	0.00160142	0.00293368	0.0052598	4.15203e-05	0.00922675	-0.00188513
NDAR_INVVU916DLU	211018_N06_0400_BHLYH3DSX2	41.74	38.44	0.97	12501.3	43.48	0.00023	3972631	165770	304131	164785	303631	25821	128659	0	3665156	1841160	1.99	3074685	1862405	1.65	96.6125	97.4835	90.64	150.5	499.75	12797	5298	6717	36	746	67	Female	XX	White	Not Hispanic or Latino	EUR	0.00380455	-0.00536163	-0.00119888	-0.000742273	0.0102311	-0.00630991	0.0158958	-0.00544854	-0.000358506	-0.01038	0.00685573	0.000648679	0.0231211	0.00148553	-0.00338855	0.00158015	-0.0136962	0.00225268	-0.00450567	-0.00415394	0.00574095	0.000562063	-0.0136928	0.00495615	0.012857	0.000579512	-0.00652944	0.0154978	-0.018556	-0.00704688	-0.0234794	-0.00115732
NDAR_INVVU951CY8	210610_N01_0385_AH5V7MDSX2	33.18	32.69	1.18	14411.5	34.31	0.00041	3971989	168242	300412	168294	299847	25627	124150	0	3677554	1855189	1.98	3039387	1895295	1.6	96.8197	97.6901	90.77	150.5	473.25	12447	5083	6517	50	797	77	Female	XX	Unknown	Unknown	EUR	0.00360668	-0.00337988	-6.3793e-05	-0.000386827	0.00514212	0.0023334	-0.00149718	-7.21473e-05	-0.00640204	-0.00362262	-0.000333737	0.000797482	-0.0062235	-0.0144473	0.00377962	0.0186397	0.00818951	-0.00345483	0.000339766	0.00870091	0.00164391	0.000135384	0.00819144	-0.00853283	-0.0169968	-0.00809878	-0.00272377	-0.0161668	-0.00719099	-0.0159636	-0.0136795	0.0123895
NDAR_INVVU977MME	210510_N04_0314_AH3MW3DSX2	40.66	38.55	0.91	6008.04	42.28	0.0019	4006684	168437	305531	166581	304523	26501	121285	0	3702820	1862053	1.99	3087242	1891313	1.63	96.7287	97.5921	89.59	150.5	500.75	12977	5374	6788	47	768	73	Female	XX	White	Not Hispanic or Latino	EUR	0.000687236	0.0191441	0.0215644	-0.000274149	0.00402178	-0.00881848	-0.00118179	-0.000840911	0.00370027	-0.0168771	-0.00247303	-0.000995159	-0.00652241	0.00378065	-0.00348402	0.00468471	-0.000843653	-0.0011127	-0.005903	-0.00547654	0.00532543	0.00861174	0.000285971	0.0218757	0.00917974	-0.00961827	0.000919004	-0.0205557	0.00672278	0.00984357	0.00524068	-0.007625
NDAR_INVVV096EYU	210216_N04_0262_AHWGHMDSXY	39.69	20.78	18.92	6238.1	41.93	0.00063	4043904	158663	304412	158105	303811	26438	94754	2489	3687466	1864823	1.98	3083059	1822913	1.69	97.5526	97.8203	90.95	150.5	476.25	13605	5537	7180	48	840	42	Male	XY	White	Hispanic or Latino	EUR	0.000749355	0.00157617	0.00324579	0.00646225	-0.0128313	0.0241363	-0.00879432	-0.0041644	0.0176755	-0.00646647	-0.000165609	-0.00671239	-0.00869985	-0.000384626	-0.00485437	0.0163782	0.0105338	-0.0145264	0.00522592	0.00159687	-0.0151298	-0.0119043	0.0123845	0.00068443	-0.0107902	0.00103894	-0.00579793	0.00678687	0.00470807	0.0210471	0.0213075	0.00066609
NDAR_INVVV143PBT	210614_N06_0333_AH5V22DSX2	45.86	46.64	1.53	9775.73	47.4	0.00056	3963535	166768	302755	166022	302583	25962	117931	0	3672143	1854391	1.98	3034019	1893925	1.6	96.9493	97.814	88.94	150.5	508.5	13204	5423	6844	41	896	50	Female	XX	White	Not Hispanic or Latino	EUR	0.00286543	8.73406e-05	0.00312584	0.000843186	-0.00212292	0.0185043	0.000566248	-0.00318159	0.0131714	0.00226843	-0.00328243	-0.00343643	0.00131263	-0.0140881	0.0113468	-0.00863472	-0.00680814	0.00751201	0.00832049	0.0154375	-0.0137874	0.00232665	-0.000257425	0.0018215	-0.0014624	-0.0176647	-0.00222351	-0.00216105	0.00884263	-0.0180924	-0.00758576	0.00729628
NDAR_INVVV157PVU	210524_N08_0016_BH555JDSX2	34.4	34.17	1.16	5532.26	35.6	0.0014	3974483	167144	302393	166232	301754	25746	123164	0	3670767	1850231	1.98	3059976	1878047	1.63	96.9079	97.7752	89.88	150.5	603.75	12781	5175	6749	48	809	58	Female	XX	Not reported	Not reported	EUR	0.00375927	-0.00323757	9.39684e-05	-0.00212973	-0.0094544	-0.00140399	0.0155015	0.00343461	-0.0205834	0.00578106	0.00184972	0.00578167	-0.0189232	-0.00454217	0.00125151	0.00473538	0.000921408	0.00271668	0.0103955	0.00237106	0.00706249	0.00340013	0.015421	-0.00243031	-0.011445	0.00433655	0.00200407	0.00779005	-0.0020634	-8.84211e-05	0.00697989	-0.00666567
NDAR_INVVV184MRT	210920_N05_0377_BHKKMFDSX2	38.49	20.08	16.58	6973.91	40.72	0.00165	3931465	160194	289856	159980	289355	24624	87601	3989	3608828	1818184	1.98	2958231	1813910	1.63	97.2931	97.537	89.27	150.5	562.75	11922	4970	6174	49	729	78	Male	XY	White	Not Hispanic or Latino	EUR	0.00341852	-0.00432297	-0.000743104	-0.00332801	0.0174716	-0.00339554	0.00522137	-0.00223633	-0.00363985	0.0107624	0.0127482	0.0198941	0.00286113	-0.00283692	-0.00901926	-0.0017365	-0.0210214	0.00665605	0.0091547	0.00887521	0.011434	0.00583088	0.00319242	0.00197738	-0.0228121	-0.0121639	0.00780814	0.00346235	0.00461985	-0.00643122	-0.0132947	0.00127357
NDAR_INVVV185WL4	210331_N06_0287_BH2LL2DSX2	32.34	30.26	0.75	8920.24	33.62	0.00276	4012417	168576	301652	167614	303191	25520	122621	0	3709285	1862971	1.99	3085077	1894097	1.63	96.4533	97.3195	90.08	150.5	496	11795	4952	6155	34	654	89	Female	XX	White	Not Hispanic or Latino	EUR	0.000649665	0.0170561	0.0226615	-0.00213029	0.0229448	-0.0148604	0.0112225	0.00510356	0.00150179	0.00937515	-0.0086189	-0.00861456	-0.00375733	-0.00405786	0.000394051	0.00508232	0.000221716	-0.00728033	-0.00155545	-0.00830614	-0.00356909	0.0095831	-0.00260815	-0.0106062	-0.00701976	0.00803816	-0.00225248	-0.0105852	-0.0151778	9.05983e-05	-0.00139169	-0.00544882
NDAR_INVVV197XPV	210322_N07_0039_AHYK5JDSXY	38.66	18.36	15.32	6627.02	41	0.00685	3966935	162131	294899	161638	294519	25648	89220	2535	3651903	1837291	1.99	2977806	1844115	1.61	97.4859	97.7498	91.45	150.51	540.75	14163	5537	7464	57	1105	70	Male	XY	White	Not Hispanic or Latino	EUR	0.00199294	0.00493372	0.00779359	0.000187296	-0.0227739	0.0135937	0.0113751	0.0030311	-0.0154178	-0.0148415	0.00674106	5.49714e-05	-0.00906552	-0.00678936	0.00662051	0.000667763	0.00928305	0.0074044	0.0036597	0.00666053	-0.00586091	0.00736947	0.00984066	-0.00629756	-0.0112345	0.00286679	-0.00312276	0.0160388	-0.0118355	-0.00625742	0.00815863	-0.0168158
NDAR_INVVV213ZEJ	210902_N06_0378_BHJHH5DSX2	39.69	20.3	16.76	7216.12	42.08	0.0018	3909648	160910	288253	160574	287960	24827	87668	3207	3597753	1814176	1.98	2927147	1821901	1.61	97.3375	97.5928	88.9	150.5	517.75	12251	5045	6359	59	788	56	Male	XY	White	Not Hispanic or Latino	EUR	0.00360024	-0.00387706	-0.00245617	0.000171813	0.0129998	0.00166062	0.000803294	0.000379615	0.0122374	0.00693279	-0.00922557	-0.00260206	0.00962015	0.00408791	-0.0117759	-0.0100424	-0.00982389	0.000829273	-0.00338941	-0.00259912	0.00123598	0.00535025	0.000656133	0.00526524	-0.00475629	-0.00271986	0.00241178	0.00355782	0.0137477	0.00968197	0.00692121	-0.00146768
NDAR_INVVV257XEB	210415_N07_0053_BH2KNWDSX2	35.22	35.11	1.1	5021.88	36.49	0.0027	4768409	157164	387660	154502	397182	38213	179673	0	4219191	2122018	1.99	4021983	1881446	2.14	96.6493	97.5247	90.24	150.5	543	14354	6020	7488	42	804	78	Female	XX	Black or African-American	Not Hispanic or Latino	AFR	-0.0344206	-0.00855983	0.00288257	0.000294491	0.00322079	-0.00362051	0.000512605	0.000164447	0.00173192	-0.00395922	0.00507086	0.00230347	-0.00536471	0.00265788	-0.00495719	-0.00283482	-0.00929302	0.00311008	0.0035631	0.0193849	-0.00278211	0.0129065	0.00430985	-0.00799636	-0.00673427	-0.00824762	0.000339617	-0.0181345	0.00252304	0.00488025	-0.0114033	-0.0192559
NDAR_INVVV285XFT	210601_N07_0076_BH5J33DSX2	32.21	16.34	13.39	10847.4	34.1	0.00043	3942995	159447	294102	158630	294203	25031	86458	2607	3611686	1815017	1.99	2993154	1800010	1.66	97.2987	97.5559	91.46	150.5	535.5	12264	5068	6459	51	686	89	Male	XY	Unknown	Unknown	EUR	0.00265633	0.000269074	-0.00256005	0.00264842	0.00838164	0.00236362	0.0150376	-0.00491447	-0.00373706	0.00287054	0.000736728	0.0073371	0.013307	0.00762215	-0.00358664	0.00119964	0.00550758	-0.00259825	0.00476338	0.00298472	0.000130017	-0.00774508	0.00283778	0.00131585	0.000507794	-0.00634534	0.0163367	0.00472046	0.0115831	-0.00566582	-0.00968463	0.00902309
NDAR_INVVV339KDK	210603_N08_0022_AH5JG5DSX2	38	38.89	1.77	18396.6	39.12	0.00041	3984393	167240	304834	166441	303528	26511	121400	0	3681898	1858690	1.98	3065403	1887831	1.62	96.9847	97.8462	90.96	150.5	535.6	13467	5418	7138	59	852	79	Female	XX	Unknown	Unknown	EUR	0.0036678	-0.00449944	-0.00198776	0.00189147	-0.0152621	0.001289	1.40103e-05	-0.0131965	-0.00206457	0.000514976	-0.00564705	0.00137028	-0.00393713	-0.00352543	0.011952	0.00800995	-0.00631225	-0.000599138	0.00423718	0.0115149	-0.0089338	0.00582203	-0.000611599	0.000135227	-0.00500097	0.000937687	-0.0100092	-0.0176778	-0.0139709	-0.0007323	-0.00382843	0.00576093
NDAR_INVVV393BMU	210617_N08_0030_BH5V2HDSX2	35.76	35.3	1.22	20858.3	36.88	0.00045	4008928	169351	303573	168539	302711	26660	129508	0	3713697	1871844	1.98	3067556	1912517	1.6	96.9092	97.7739	90.84	150.5	536.6	13222	5364	6965	57	836	84	Female	XX	White	Not Hispanic or Latino	EUR	0.00126894	0.0176079	0.0216168	0.000403372	-0.0073477	-0.0080601	-0.0071777	-0.00267328	-0.0142362	0.00513945	-0.0017479	0.00930463	0.00811952	0.00781351	-0.00119644	0.00254911	0.000705909	-0.00320323	-0.00057597	0.00159072	0.00329624	-0.00102495	-0.00222158	-0.00690961	-0.00399549	0.0117697	0.000545974	-0.0162153	0.0106424	-0.00652863	0.00465933	-0.000975405
NDAR_INVVV420BZL	210930_N06_0390_AHLHKTDSX2	42.52	42.19	1.61	10128.6	44.02	0.00458	3971805	167502	303104	166006	301656	25896	122852	0	3674706	1851842	1.98	3049909	1886397	1.62	96.8489	97.7146	89.6	150.5	552.5	13048	5306	6890	45	807	62	Female	XX	White	Not Hispanic or Latino	EUR	0.00326463	-0.000302254	0.00154503	-3.03245e-05	-0.000225081	0.0118544	0.00148092	-0.00697828	-0.00636411	-0.00374553	-0.00319734	0.00132113	-0.00364193	-0.0150823	0.0124133	-0.0193202	-0.00571311	0.000723112	-0.00488114	-0.0164868	-0.00210128	-0.00837414	0.00781782	0.0111878	-0.010245	-0.00790575	-0.01175	0.0111406	0.00979208	-0.0124216	0.0023458	-0.00470224
NDAR_INVVV467VPL	210520_N08_0014_AH557VDSX2	32.99	31.21	0.99	9088.34	34.26	0.00332	3979217	170952	300232	169921	299898	25619	124063	0	3697614	1861769	1.99	3027043	1919046	1.58	96.751	97.6197	92.01	150.5	553.75	12666	5113	6755	48	750	89	Female	XX	White	Not Hispanic or Latino	EUR	0.00374488	-0.00379252	-0.00341559	-0.00435898	-0.00914287	-0.0132142	-0.000405548	0.0525355	-0.0163212	-0.000869797	-0.00381668	-0.00111087	-0.00612897	0.0131724	0.0109315	0.0121515	0.0120861	0.00017359	0.00422374	-0.00586532	0.00121421	0.00270001	-0.00597504	0.0236806	0.00273744	-0.00902697	-0.00785385	0.0152698	0.00682367	0.00385682	0.012759	0.014174
NDAR_INVVV478LNP	211021_N05_0395_AHMWG2DSX2	43.85	22.28	17.89	27138.2	46.34	0.00029	3946631	159328	293567	159115	292966	25542	86415	2432	3618505	1826877	1.98	2981220	1815140	1.64	97.5073	97.7556	89.78	150.5	547.5	12791	5250	6678	61	802	72	Male	XY	Unknown	Not reported	EUR	0.00271659	-0.00467138	-0.00250291	-0.000415407	0.00342926	0.000858322	-0.0066342	-0.00623082	-0.021292	0.0105807	-0.00629928	-0.000876373	0.00332374	-0.00704196	0.0033564	-0.0223961	-0.0189516	0.00377977	0.000372565	0.00222721	-0.00126344	-0.0106412	0.0155505	0.00277158	0.0101042	-0.00307237	-0.0037688	-0.0102751	-0.00127271	0.0113948	0.00949743	-0.00371292
NDAR_INVVV607ENZ	211012_N07_0146_BHLYC7DSX2	39.03	20.05	15.92	25381.8	41.17	0.0002	3916940	160618	291198	160502	290157	25246	86299	2678	3606413	1820147	1.98	2934138	1828959	1.6	97.467	97.7243	90.74	150.5	507	12832	5324	6661	50	797	81	Male	XY	White	Not Hispanic or Latino	EUR	0.00391175	-0.00588067	-0.00262843	0.000313754	-0.00512337	-0.00116801	-0.000269127	-0.00249438	-0.00329859	-0.00312966	-0.0140067	-0.0174844	0.0131606	0.00556369	0.00173498	-0.0152511	0.00894104	0.00835737	0.00999742	0.00386135	0.010231	-0.0136097	0.00503497	0.0052651	0.0109842	0.000606703	0.00228389	-0.00270138	-0.00447492	-0.0169495	-0.000453008	-0.00905364
NDAR_INVVV693VGL	211007_N08_0079_BHLWVGDSX2	36.33	18.33	14.82	12275.5	38.48	0.00043	3950972	159838	295118	158519	295201	25564	89889	2601	3623560	1824005	1.99	2987206	1813067	1.65	97.3792	97.6361	90.87	150.5	563.75	13163	5286	7018	54	805	44	Male	XY	White	Unknown	EUR	0.00354666	-0.00463398	-0.00374729	-0.00239703	-0.0107435	-0.0141233	0.015373	0.011028	-0.00598186	-0.00737264	-0.00588763	-0.0158094	0.000404334	0.017949	-0.00939824	0.0175463	0.00122643	-0.00662068	-0.00505637	0.00103637	-0.00537318	-0.0113756	-0.00431337	0.000175983	0.0124525	0.0130307	-0.00310023	-0.00115405	-0.013594	0.00741358	0.00749568	0.0031981
NDAR_INVVV885AW4	211007_N01_0452_AHLWYJDSX2	39.04	20.75	18.63	11517.3	41.14	0.001	3943308	161736	292216	161068	290323	25181	94575	2412	3629179	1834657	1.98	2943615	1841313	1.6	97.5831	97.8427	90.91	150.5	512.5	13338	5384	7042	52	860	89	Male	XY	White	Not Hispanic or Latino	EUR	0.00374375	-0.00531999	-0.00314923	0.000118499	-0.0111636	0.00235337	-0.015719	-0.00540634	0.0138998	-0.00407217	-0.000571233	-0.00947531	-0.00315811	0.00388469	-0.00469509	-0.00207887	-0.0159866	-0.00300409	0.0049814	0.00639466	0.0075303	0.0101038	0.0112522	0.00676241	-0.00421413	0.00454581	-0.00433789	0.0155774	-0.00774654	-0.00493864	0.0108398	-0.0103776
NDAR_INVVV893FFC	211007_N07_0144_BHLVLMDSX2	37.14	37.37	1.5	6370.76	38.39	0.00474	3971887	167354	303625	167416	301042	25942	123837	0	3677554	1855648	1.98	3043516	1894073	1.61	96.911	97.7741	89.62	150.5	542.25	13191	5412	6915	53	811	71	Female	XX	White	Not Hispanic or Latino	EUR	0.00374296	-0.00515362	-0.00365596	-0.00187998	-0.0121728	-0.00468057	-0.00313096	-0.00411648	-0.00202305	-0.0150563	0.00606708	-0.00322324	-0.0125797	0.00520953	0.00831981	0.00443768	-0.00400684	0.000769379	-0.00957958	-0.00244633	0.0101325	-0.0133162	0.0126317	0.00313299	0.00566436	0.00553548	0.0224646	0.00568604	-0.0108873	-0.00920536	0.00171404	0.0012207
NDAR_INVVV895JN1	210913_N05_0375_AHKHJMDSX2	41.34	21.45	18.29	31414	43.63	0.00031	3937223	161489	290635	161354	291008	25092	87583	2420	3626953	1827063	1.99	2946577	1837709	1.6	97.4949	97.7405	89.93	150.49	576.75	12620	5206	6545	51	818	51	Male	XY	White	Not reported	EUR	0.00349529	-0.00180669	2.52104e-05	-0.000653243	0.00401625	0.0143521	-0.00146437	-0.00270186	-0.00499525	0.00189674	0.00112165	0.0012953	-0.0122605	-0.00349392	0.00149685	-0.0376396	-0.0215214	0.0122714	0.00611372	-0.00274801	-0.00587265	-0.014232	-0.00185609	0.0125286	-0.0170039	0.00238278	-0.0210024	-0.024022	-0.00181977	-0.00886291	-0.00516423	0.0169394
NDAR_INVVW041AZR	210301_N02_0311_BHWGNWDSXY	39.25	20.59	18.25	6733.13	41.47	0.00056	3936168	163100	289281	162603	288084	25015	91758	2507	3634224	1835878	1.98	2920322	1857634	1.57	97.5149	97.7716	90.59	150.5	556.75	13253	5414	6973	53	813	0	Male	XY	White	Not Hispanic or Latino	EUR	0.00337179	-0.00537967	-0.00251122	-0.000978309	-0.0153266	-0.000458144	-0.00453527	7.38513e-05	0.0153045	0.0152561	-0.00819535	0.00537615	-0.00381846	-0.0022028	0.0055934	0.00447942	0.0123998	-0.00369232	-0.0132427	-0.0108557	-0.00903396	-0.00404156	0.00825572	-0.000639341	-0.00010053	-0.0102335	0.0140848	0.000862333	0.0114689	0.000830211	0.00238066	0.0184275
NDAR_INVVW052ZNR	210601_N01_0378_BH53LLDSX2	32.57	16.85	14.34	18455.1	34.36	0.00041	3995812	161867	295713	161300	294601	25191	92457	4719	3670375	1852804	1.98	2997057	1848399	1.62	97.3735	97.6456	91.77	150.5	516.5	12656	5170	6684	61	741	64	Male	XY	Unknown	Unknown	EUR	0.00209342	0.00678437	0.00925821	0.000943359	-0.00146695	0.0318042	0.0150999	0.00648214	0.0121323	-0.000959911	0.00133595	-0.00393336	-0.010828	-0.00261565	0.000384914	0.000922923	0.00157594	-0.0102478	0.00370328	-0.00159984	-0.0123955	0.00970402	0.00522378	0.00894301	0.0151004	-0.000191077	7.34192e-05	-0.00535189	-0.00953896	-0.0204406	-0.00868233	-0.0113878
NDAR_INVVW080UV0	210524_N03_0315_BH52YTDSX2	38.6	20.31	17.61	5759.68	40.79	0.00295	3972974	159256	296088	159195	296340	25701	93499	3180	3636700	1833836	1.98	3006911	1814008	1.66	97.4418	97.6989	89.29	150.5	490	12507	5200	6422	54	831	87	Male	XY	White	Not Hispanic or Latino	EUR	0.000868943	0.0181825	0.0253872	0.00126328	0.00984313	-0.0132234	-0.0191961	-0.0117112	0.000583889	-0.00277803	-0.011219	-0.00273309	0.000829642	-0.00501288	-0.00198404	-0.0235084	-0.00628314	0.0153388	0.00376119	0.00192667	0.00456053	-0.00584846	-0.00140236	-0.00270905	0.000776557	-0.00989875	0.00588436	0.00507031	-0.0135712	0.000486707	-0.0223226	0.00462506
NDAR_INVVW096WAY	210301_N01_0323_AHWH5JDSXY	37.77	19.06	14.7	7967.49	40.06	0.00103	4762267	152717	376529	149848	385905	38204	113592	4644	4196588	2107084	1.99	3915287	1841110	2.13	97.1815	97.4469	90.41	150.5	530	15181	6391	7891	51	848	89	Male	XY	Black or African-American	Not Hispanic or Latino	AFR	-0.0422784	-0.00420637	-0.00025154	-0.00461807	-0.00225131	-0.00761265	0.00913541	0.00519946	0.00137396	0.00229657	-0.00235522	-0.000426208	0.00342858	-0.00177435	0.00414913	-0.00568439	0.0079027	0.000573358	-0.00425169	-0.00349348	0.00149878	-0.00420284	0.00281648	0.0043362	-0.00535396	-0.00205169	0.00630429	0.00179162	-9.37044e-05	-0.00886291	0.00241697	0.00652083
NDAR_INVVW161VWQ	210927_N05_0382_AHLL55DSX2	38.6	20.03	17.39	5381.28	40.82	0.00032	4001580	162909	295311	162453	294368	25541	94064	4297	3677259	1857554	1.98	2995057	1856637	1.61	97.5793	97.8406	90.83	150.5	593.5	13341	5413	7052	52	824	NA	NA	XY	NA	NA	EUR	0.000830731	0.0192997	0.023353	0.00141835	-0.0107898	-0.0123072	-0.00516088	-0.000451952	0.0114873	0.0103663	0.0179575	0.0237289	0.0201186	-0.00834229	-0.00504239	0.00442394	-0.016802	-0.00144984	-0.00461396	-0.00711536	0.0044077	-0.00399873	0.00762217	-0.00309575	-0.000229737	0.00239537	-0.00121726	0.00377901	-0.00697605	-0.00148927	0.00640377	-0.00592619
NDAR_INVVW210WJC	210216_N04_0263_BHWMMVDSXY	33.24	33.04	1.35	7037	34.32	0.00046	4033360	167231	306991	166615	306905	26548	125893	0	3717177	1876032	1.98	3116251	1891674	1.65	96.8389	97.6997	90.01	150.5	506.5	12726	5152	6690	45	839	89	Female	XX	White	Not Hispanic or Latino	EUR	0.00105626	0.0180087	0.0219339	-0.000984499	0.00282637	-0.00331741	-0.0151333	-0.00393897	0.0034806	0.00150696	-0.00107411	0.00522926	-0.015881	-0.0214099	0.00336993	0.0128463	0.00626066	0.000258783	-0.00242766	0.00891272	-0.000972423	0.0058808	-0.00748948	-0.0117183	-0.0197452	-0.0048985	-0.00373916	-0.0134772	0.00908902	-0.00537095	-0.00761659	-0.00258186
NDAR_INVVW266EXE	210510_N05_0306_BH3MWNDSX2	37.45	19.41	16.54	8215.78	39.6	0.00508	4650642	146830	370256	143790	380524	36395	120004	4752	4075162	2044763	1.99	3856885	1757069	2.2	97.2702	97.5331	89.21	150.5	505.4	14276	5969	7451	56	800	85	Male	XY	Black or African-American	Not Hispanic or Latino	AFR	-0.0327835	-0.00821354	0.00366318	-0.000223042	0.00102999	-0.00122055	-0.00409386	-0.00740441	-0.0206616	-0.0061444	0.00543327	-0.00395254	-0.00423034	0.00190511	0.00250216	0.000934553	-0.00216966	0.00321785	0.00453221	0.0102227	0.00665512	0.00426595	0.00805326	0.00242928	-0.00989573	0.00192491	0.00102018	0.00420311	-0.00863251	0.0021386	-0.000397916	-0.00290549
NDAR_INVVW308DWU	210610_N06_0330_BH5JG7DSX2	34.31	18.12	15.33	18824.8	36.22	0.00061	3951054	162580	289860	161057	290993	24632	87029	4602	3633174	1831399	1.98	2961571	1835200	1.61	97.3898	97.6631	90.28	150.5	492.75	12128	5009	6319	43	757	75	Male	XY	White	Unknown	EUR	0.00277612	-0.00459461	-0.00323455	0.000331553	0.0142213	-0.00122118	-0.0033207	-0.00697335	0.00032439	0.0057917	0.00054958	-0.00295558	-0.00395231	0.000182768	-0.00503021	0.0072875	-0.00554602	-0.00665566	-0.00370231	0.00733839	0.00503371	-0.0101313	-0.00265761	-0.0133713	-0.00909793	-0.014039	0.00605467	0.0127643	0.0185422	0.00604539	0.00423354	-0.0135781
NDAR_INVVW431APR	211014_N02_0421_AHKKWCDSX2	42.88	40.98	1.12	15619.6	44.48	0.00035	3961855	166374	302007	165536	300783	25660	121344	0	3664296	1845133	1.99	3045015	1877552	1.62	96.661	97.5253	90.48	150.5	482.75	12868	5292	6752	53	771	81	Female	XX	White	Unknown	EUR	0.00363477	-0.00352321	-0.00341733	-0.00238981	-0.000866394	-0.00934714	0.000675062	0.0360475	-0.00732247	-0.00412613	-0.00846706	-0.00701203	0.0117347	-0.00933005	-0.00222113	-0.0147118	0.000706996	0.00161736	-0.00408878	-0.00375631	-0.0181791	-0.00537616	-0.00848568	-0.00606774	-0.00440172	-0.00415839	-0.0116983	0.00762189	0.00966666	-0.00879073	-0.00188889	-0.017273
NDAR_INVVW452FYK	210920_N08_0076_AHKKCJDSX2	43.41	22.57	19.07	6854.64	45.92	0.00124	3981162	161280	296737	160550	296691	26046	87008	2640	3658627	1844903	1.98	2998612	1842201	1.63	97.4663	97.723	89.77	150.5	549.5	13494	5597	6999	49	849	75	Male	XY	White	Not Hispanic or Latino	EUR	0.00110748	0.0187014	0.0211276	-0.000107361	-0.00912257	-0.00967052	-0.0064653	-0.000790166	0.0113209	-0.000130311	-0.00257352	-0.00176738	-0.00387475	-0.00585383	0.00637335	0.00237656	-0.0153692	-0.00260073	-0.000163915	0.000969186	0.00175452	-0.00913219	0.00344549	-0.000445342	-0.00271925	0.00431024	0.00290196	0.00474151	0.00718891	-0.00412201	0.0146393	0.00474166
NDAR_INVVW558RNM	210924_N06_0387_BHLJLLDSX2	39.7	39.49	1.19	8203.63	41.12	0.00084	3993257	166320	304680	165381	304030	26415	125983	0	3686345	1859455	1.98	3078096	1882327	1.64	96.8951	97.7588	90.75	150.5	577	13218	5406	6944	48	820	66	Female	XX	White	Not Hispanic or Latino	EUR	0.00392402	-0.00466637	-0.00335302	0.00064758	-0.00412371	-0.00617171	0.00163871	-0.00528711	0.0124146	0.00175391	1.20584e-08	0.00479233	-0.00913358	-0.00261317	0.0073295	-0.00246678	-0.0121951	-0.00117858	-0.00782081	-0.0154493	0.00455134	0.0136207	-0.00475724	-0.0011518	-0.00872295	0.00476123	-0.003023	-0.012769	0.000525865	0.015771	-0.00155478	0.00810032
NDAR_INVVW609GVL	210607_N01_0383_AH5V3VDSX2	32.26	17.59	13.62	14390.6	34.06	0.04968	3988078	163182	291995	161918	293652	25441	85357	4181	3665902	1845234	1.99	2996717	1846224	1.62	97.3783	97.6345	90.24	150.5	512.25	11810	5024	6054	54	678	68	Male	XY	White	Not Hispanic or Latino	SAS	-0.00187206	0.0177782	-0.00203417	-0.0116359	0.0152887	0.0288005	0.0104477	0.012157	-0.00453483	0.00273415	0.0173622	0.0183547	-0.00611649	-0.0032506	0.00117383	-0.0109127	-0.00415696	-0.00419381	-0.0016505	0.0115188	-0.0232461	0.0343999	-0.0171107	-0.0141463	0.0441571	-0.0197795	0.0492115	-0.0113534	-0.00136436	-0.0108159	-0.00338338	0.0205989
NDAR_INVVW794LDG	210319_N06_0278_AHYJ3TDSXY	34.1	16.96	13.63	19453.5	36.1	0.00031	3922819	161459	289667	161277	288675	24455	86716	4247	3608123	1816627	1.99	2942332	1822773	1.61	97.3034	97.567	91.02	150.5	521.75	12337	5025	6525	44	743	39	Male	XY	White	Not reported	EUR	0.00335443	-0.00389172	-0.00265417	-0.00224052	0.00472843	-0.0100799	0.00344397	0.0220306	-0.0185693	-0.019971	0.00139148	-0.00739294	-0.00478593	0.000921604	-0.00641694	-0.00329111	0.0158431	0.00236323	-0.00424928	-0.00849815	-0.0103252	0.00698718	-0.000272781	0.00519021	0.00140357	-0.00716491	-0.0138218	-0.0128776	0.0101412	-0.0131672	0.00154415	0.0125083
NDAR_INVVW938EXH	211014_N04_0401_BHLYCJDSX2	36.69	34.66	0.95	9135.3	38.16	0.00044	3947180	166044	300078	165212	299956	25598	122992	0	3647392	1829796	1.99	3044936	1859384	1.64	96.5807	97.4472	89.69	150.5	520	12181	5077	6367	55	682	81	Female	XX	White	Unknown	EUR	0.00400429	-0.00523694	-0.00284864	-0.00290271	0.0143683	-0.00793138	0.0161422	-0.00293982	0.0071862	-0.00793773	0.00234018	0.000616382	-0.00430688	-0.00378615	0.0107153	-0.00521158	-0.00762372	-0.00773033	-0.00562916	-0.0184414	-0.00304089	0.00618819	0.00281542	-0.000722814	0.00101405	-0.00446406	-0.00110765	-0.0109518	-0.012461	-0.00141039	-0.00556147	7.65023e-05
NDAR_INVVX009XJQ	210614_N03_0326_AH5V2JDSX2	39.99	38.04	0.9	20347.4	41.47	0.00036	3971624	167752	302119	167078	301749	25628	122661	0	3673369	1849915	1.99	3051762	1884483	1.62	96.8112	97.6801	89.36	150.5	601.75	12658	5254	6604	52	748	88	Female	XX	Unknown	Unknown	EUR	0.00374265	-0.00662228	-0.0052365	-0.00240007	-0.00137858	-0.0165679	0.00632178	-0.00442627	-0.00481698	-0.000698821	0.000895376	0.000811322	-0.00304043	0.000986827	0.0106889	-0.00827794	-0.0264602	0.00577119	-0.00378453	0.00187024	-0.0145412	0.00245793	0.0130799	-2.03672e-05	0.00257412	-0.00646811	0.00404194	-0.0139774	0.00785183	-0.0143	-0.0121151	-0.00395506
NDAR_INVVX018BWH	210930_N06_0391_BHLJ5NDSX2	42.01	40.32	1.21	7513.46	43.62	0.0055	3964792	165171	303582	164815	302965	26025	124353	0	3661063	1847977	1.98	3055459	1872261	1.63	96.7846	97.6529	91.05	150.5	514.25	13265	5374	7017	45	829	89	Female	XX	White	Not Hispanic or Latino	EUR	0.00385546	-0.00630714	-0.00345052	-0.000314537	-0.00251124	-0.00520595	-0.00165143	-0.00297639	-0.00752762	-0.00669158	-0.00824603	-0.00747339	0.00246805	-0.0182484	0.016035	0.00125263	-0.00751717	-0.00157639	-0.013069	-0.0190863	0.0225538	-0.0127437	0.00388257	-0.00543647	0.0049928	0.00247971	0.00918271	-0.00178884	-0.000709799	-0.0152531	0.00656425	-0.0143663
NDAR_INVVX019RC5	210610_N03_0325_BH5JFVDSX2	38.22	36.7	1.14	22078.9	39.55	0.00028	3974453	166551	302333	165923	302223	26027	125758	0	3672180	1851336	1.98	3058147	1879668	1.63	96.7605	97.6329	90.17	150.5	515.6	12597	5250	6544	32	771	76	Female	XX	White	Not Hispanic or Latino	EUR	0.0029081	0.000161247	-0.00336684	0.00223287	0.00723966	0.00577065	0.00929347	0.000468919	0.0141719	-0.00748277	-0.00224464	-0.00583773	0.00462572	-0.0038262	0.00502365	0.00305507	-0.0133589	-0.000315105	0.00513673	0.0131472	0.00451701	0.0115864	0.0203938	-0.00490184	-0.0103125	0.00677675	-0.00358609	0.00539048	-0.0122624	-0.00720786	0.00236065	-0.015193
NDAR_INVVX029JKT	210910_N07_0130_AHJHH7DSX2	37.83	19.71	16.72	9338.56	40	0.0018	3989297	160272	297703	159896	297017	25790	89671	2511	3655608	1842496	1.98	3018897	1827007	1.65	97.4622	97.7121	89.91	150.5	545.25	13231	5347	6996	62	826	73	Male	XY	White	Not Hispanic or Latino	EUR	0.00342477	-0.00330747	-0.00224363	-0.00268866	-0.0118559	-0.00391941	0.00137226	0.0196815	0.0048338	-0.00509418	0.0132287	0.0173731	0.00875289	-0.00534162	-0.00142794	-0.00457337	0.00167205	0.00955813	0.00388062	0.00196828	-0.0123107	-0.00548476	0.0106424	-0.000777292	0.00158091	-0.0057482	-0.000184888	-0.00930254	0.0234986	-0.00824	-0.00228184	-0.00205399
NDAR_INVVX059PJ2	210924_N01_0445_AHLK3GDSX2	35.11	34.8	1.46	8595.85	36.31	0.00307	3962285	166881	300512	165996	299034	25407	120993	0	3664913	1848845	1.98	3037974	1882441	1.61	96.7696	97.6434	90.56	150.5	491.25	12827	5172	6765	54	836	23	Female	XX	White	Not Hispanic or Latino	EUR	0.00359079	-0.00467033	-0.00386965	0.000449115	0.00377396	-0.00233916	-0.0133917	0.00281325	-0.00917084	0.00861264	-0.00600744	-0.0041652	-0.00300295	0.0142378	-0.00277318	-0.00744749	0.0199676	-0.00167961	-0.00756146	-0.00830876	-0.0129156	-0.00390852	0.00153469	-0.0136039	-0.00562141	0.00403651	0.000588364	-0.000738077	0.00155432	-0.00142149	0.00154129	0.0042983
NDAR_INVVX101URE	201231_N02_0281_AHHY2KDSXY	32.66	17.09	15.65	5038.47	34.46	0.00013	3935847	160666	292450	159975	291287	25077	87957	2369	3614439	1826293	1.98	2959214	1823698	1.62	97.5977	97.8653	91.09	148.87	508.25	12788	5151	6756	49	832	70	Male	XY	White	Not Hispanic or Latino	EUR	0.00377617	-0.00392315	-0.00253434	0.000848927	-0.013489	0.00129892	-0.00986806	-0.0176042	-0.00489941	0.00709046	0.00519375	0.0102371	0.0103683	0.00604847	-0.00268239	0.0225919	0.00643726	-0.00807731	0.0149311	0.0154716	0.000835362	0.0173907	-0.000766244	0.00675669	-0.00683418	-0.00609705	-0.00194106	0.0106327	-0.0224907	-0.00636404	0.00416641	0.00937797
NDAR_INVVX161VNP	210920_N08_0076_AHKKCJDSX2	40.95	21.75	18.04	7447.45	43.29	0.01645	3962491	160849	294140	160180	293534	25179	88008	2548	3642868	1837040	1.98	2977541	1836378	1.62	97.4331	97.6744	90.77	150.5	543.75	13354	5400	7096	55	803	48	Male	XY	White	Not Hispanic or Latino	EUR	0.00327101	-0.00207563	0.000400466	0.000400153	-0.00521812	0.0112258	-0.00147718	-0.000577651	0.0135457	-0.00217518	0.00187315	-0.00635224	-0.0055489	-0.00262611	-0.0155302	-0.018364	0.00454695	0.00153392	0.0101772	-0.00240137	-0.00370397	-0.000828578	0.00392911	0.00702257	-0.000899792	0.00211856	-0.00517816	0.0091097	-0.00854639	-0.00132939	-0.0208401	-0.0128036
NDAR_INVVX180NYM	210319_N02_0321_BHYHNVDSXY	43.51	41.85	1.15	12624.6	45.15	0.00027	3973060	168930	301465	168688	300464	26152	123236	0	3688301	1859392	1.98	3028730	1910380	1.59	96.7758	97.6479	90.48	150.5	561.75	13530	5551	7088	47	844	89	Female	XX	Unknown	Unknown	EUR	0.00379027	-0.00466402	-0.00271967	-0.00100847	-0.00882677	-0.00589754	0.00979564	-0.00464092	-0.00458954	-0.0152117	0.00638071	-0.000542365	-0.0050691	-0.0111024	-0.0113523	-0.0216058	-0.000341005	0.00668225	0.00274171	0.00545612	0.00501886	-0.00316014	-0.00284203	-0.0150003	-0.00993932	0.0018154	-0.0023404	-0.0243978	0.0141318	0.00509231	-0.0139377	-0.0134806
NDAR_INVVX334WN1	211018_N05_0393_BHLY55DSX2	35.05	34.89	1.08	7270.94	36.26	0.00379	4789072	159121	389920	155718	400524	39394	175425	0	4245617	2132867	1.99	4032719	1901399	2.12	96.6908	97.5662	90.42	150.5	509.5	15185	6242	8031	57	855	85	Female	XX	Black or African-American	Not Hispanic or Latino	AFR	-0.0395326	-0.00672608	0.00200312	-0.000557245	-0.0107966	-0.0078027	0.00251467	-0.000678706	0.00432498	0.00269519	0.00249577	-0.00184431	0.00356177	0.00898512	-0.00107629	0.0101567	0.00481477	0.00186539	0.00899832	0.0105251	0.0108136	0.00416088	0.00363429	-0.000870311	-0.011109	0.00394138	0.00180715	-0.00147221	-0.00857057	0.00543819	0.0018203	0.00419017
NDAR_INVVX340HCB	210910_N08_0072_AHJHG3DSX2	40.85	20.86	17.14	8809.9	43.26	0.00323	4054414	155168	309183	155178	306796	26911	93570	2411	3675279	1856822	1.98	3134211	1786010	1.75	97.5368	97.7858	90.3	150.5	560	13518	5586	7049	53	830	74	Male	XY	White	Not Hispanic or Latino	EUR	-0.00169817	0.0217537	-0.0211332	-0.0306364	-0.00539475	0.0049771	0.00130065	-0.00481984	0.00053168	-0.0115279	0.00775814	0.000724362	-0.0045972	0.00467529	-0.01001	-0.014432	-0.0129652	0.00508278	0.00428555	-0.00419506	0.0093241	0.00954376	-0.00183721	0.0127317	-0.0105985	-0.0105212	-0.0106888	-0.0246712	0.0145605	-0.00691605	0.00702564	0.0044225
NDAR_INVVX549RZN	211014_N04_0400_AHLWWTDSX2	35.2	33.99	1.01	20857.9	36.42	0.00046	3966115	166987	299583	167308	299781	25566	122666	0	3662844	1843500	1.99	3052884	1872699	1.63	96.6566	97.5258	89.77	150.5	502.75	11990	5078	6217	44	651	89	Female	XX	White	Not reported	EUR	0.00352508	-0.00371309	-0.00174372	-0.00245796	0.0161487	0.000246894	0.00975177	-0.00361434	0.0145868	-0.0025051	-0.00232768	-0.00523602	-0.00233922	0.00643058	8.60373e-05	0.00364178	-0.00130308	-0.0104873	-0.00759066	0.00211352	-0.0229279	0.00475817	-0.00481896	-0.00810322	0.00725576	0.00353408	-0.0171193	0.0152928	-0.00565235	0.00138758	-0.00509753	0.0056237
NDAR_INVVX570ECA	210913_N07_0132_BHKK3LDSX2	38.69	19.61	16.02	6423.03	40.99	0.00137	3937629	160392	292507	160153	291942	25064	89453	4928	3619272	1825376	1.98	2956049	1825610	1.62	97.3637	97.6239	91.29	150.5	537.25	13147	5353	6916	50	828	78	Male	XY	White	Not Hispanic or Latino	EUR	0.00385482	-0.00541226	-0.00247537	-0.000529341	-0.00320931	-0.00398846	0.00207604	-0.00723602	0.0139947	-0.00363879	-0.00381015	-0.00743503	0.00583749	-0.00486089	0.00621892	-0.00304724	-0.00378331	0.00117916	-0.0125761	-0.00535516	0.000587896	0.013986	0.00870749	-0.00896155	-0.0091163	0.00143277	0.0107726	0.0172036	-0.00795824	-0.00335312	0.00225758	0.0126977
NDAR_INVVX583FNV	211004_N04_0395_BHLHYFDSX2	39.26	37.47	1.11	11657	40.75	0.00047	4020566	164614	310037	163878	309475	26753	126185	0	3694820	1859053	1.99	3135702	1859905	1.69	96.7007	97.5642	89.63	150.5	563	12931	5311	6822	44	754	NA	NA	XX	NA	NA	EUR	0.00159522	0.00693515	-0.0113808	-0.0154571	-0.00171281	-0.0062883	0.0135409	-0.00309439	0.017894	-0.0129648	0.00653514	0.00122951	-0.0167098	-0.00508568	0.0034473	-0.00250305	-0.00493672	0.00146087	-0.00280643	-0.00406507	-0.00203405	-0.00660048	-0.00280706	0.00947383	0.00722252	-0.00530169	0.00017432	0.0046952	0.00230698	-0.00144361	0.015164	-9.51628e-05
NDAR_INVVX605ZLX	210610_N04_0332_AH5H5LDSX2	44.99	43.86	1.27	18578.4	46.64	0.00041	3959827	167406	301723	167365	300791	25963	123741	0	3668785	1849635	1.98	3031924	1891478	1.6	96.8387	97.7024	88.97	150.5	519.75	13429	5523	6960	59	887	61	Female	XX	White	Not Hispanic or Latino	EUR	0.00381139	-0.00520704	-0.00409537	-0.00138784	-0.00632468	-0.00688138	-0.00581998	0.0204167	-0.0233113	-0.0114506	-0.0017206	-0.0111737	-0.00115382	0.000133351	-0.0119243	-0.0133385	-0.00241101	0.0106373	0.0120822	0.00388908	0.0209541	-0.00400458	0.000840844	0.0210792	0.00869018	-0.00850351	0.0161804	0.00505497	0.0126865	0.0198477	-0.0017217	-0.00671124
NDAR_INVVX619JFT	210216_N02_0303_AHWGFVDSXY	39.76	39.33	1.07	8957.17	41.23	0.00411	3968300	166994	302449	166752	301331	25919	123940	0	3674051	1845999	1.99	3048397	1883671	1.62	96.48	97.3427	89.96	150.5	477.6	12568	5117	6645	42	764	48	Female	XX	White	Not Hispanic or Latino	EUR	0.00337431	-0.005678	-0.00130344	-0.00224845	0.00635974	-0.00334413	0.00473831	-0.00209481	0.000328943	-0.00563829	-0.00222442	-0.00304664	0.00403592	-0.0166425	-0.0100525	0.0175608	-0.00396497	-0.00674637	-0.000160817	0.00409354	-0.00386079	-0.000818339	0.00373762	-0.000773761	-0.00249254	0.00246334	0.00872159	0.00857263	-0.0154378	-0.00604159	-0.00699125	0.00821476
NDAR_INVVX638AGK	210913_N02_0407_AHJHGTDSX2	39.25	38.34	1.12	5464.55	40.73	0.00344	3985352	166538	304192	165894	304214	25598	126521	0	3674583	1854551	1.98	3077816	1874276	1.64	96.8591	97.7285	90.16	150.5	502	13010	5386	6707	65	852	60	Female	XX	White	Not Hispanic or Latino	EUR	0.00355967	-0.00422409	-0.00190833	-0.000823005	0.00345244	0.00177493	-0.00227641	-0.00366413	0.0149406	0.00606456	0.00837037	0.00496825	0.0163282	0.0171623	0.00392248	0.0168138	-0.00980268	-0.013789	-0.00239521	-0.0050618	0.00615459	-0.00121395	0.00430468	0.00460434	-0.00241818	-0.0044398	0.00563591	-0.000529489	0.0046797	-0.00760094	-0.00138737	-0.00654487
NDAR_INVVX700HZH	210510_N06_0313_BH3MW7DSX2	35.5	35.33	0.99	13488.2	36.71	0.00247	4735589	157805	384319	153938	394855	37866	176578	0	4187893	2099407	1.99	4003903	1860736	2.15	96.6569	97.5209	90.25	150.5	521.25	14089	5914	7320	50	805	31	Female	XX	Black or African-American	Unknown	AFR	-0.0378343	-0.00587175	0.00179922	-0.00141964	0.0063928	-0.000254572	0.00215711	0.00338174	0.00219055	0.0169469	-0.00263882	0.00676866	0.00032146	0.00136645	0.0102838	0.000231473	0.00477908	-0.00457625	0.000159595	0.0049981	-0.00382131	0.00613611	-0.00419008	0.0001827	0.00864729	-0.00789743	-0.0060617	-0.00192704	-0.00312417	-0.00679126	-0.000967233	-0.00343014
NDAR_INVVX701JLM	210607_N07_0080_AH5WGGDSX2	33.25	32.75	1.14	17448.9	34.36	0.00061	3957389	168231	299275	167874	299197	25427	125562	0	3666825	1850766	1.98	3023235	1894364	1.6	96.7132	97.5786	89.11	150.5	504.75	12526	5109	6656	35	726	85	Female	XX	White	Unknown	EUR	0.00353382	-0.00288154	-0.000602799	0.000792913	-0.00294333	0.00701421	0.00568245	-0.00519936	-0.00126759	0.00193249	0.000900696	-0.00225655	-0.0131846	0.0110615	-0.013404	0.0147079	-0.000308906	-0.0155842	-0.00893822	-0.00453994	0.000873956	-0.0239918	-0.0136633	-0.0237575	0.001014	0.00908433	-0.012089	0.00511483	0.00468608	0.00106619	-0.00393015	0.000812978
NDAR_INVVX746VX2	210329_N05_0283_BH2LM3DSX2	31.91	16.48	14	4115.12	33.79	0.00054	4739945	155179	368751	152382	380024	37637	120544	4709	4192131	2098999	2	3862925	1855975	2.08	97.1735	97.4403	88.68	150.5	496.25	13926	5830	7315	60	721	0	Male	XY	Black or African-American	Not reported	AFR	-0.04204	-0.00666676	0.00250903	-0.00202763	0.00507979	-0.00339311	0.00223083	0.00171856	0.00851251	0.00283372	0.00912163	0.00348399	-0.00567292	0.00495427	-0.00171216	0.00822199	0.00998067	0.00136041	-0.00680925	-0.0118163	-0.0117411	0.0253269	0.00533865	0.0108026	-0.00823925	-0.00275313	0.00804445	-0.00737631	-0.0029321	0.00588594	0.00524963	0.00326032
NDAR_INVVX780RW0	211007_N06_0395_BHLY2VDSX2	40.85	38.46	1.09	6592.87	42.5	0.00924	4554581	152130	374946	149533	381890	36033	150515	0	4029136	2016951	2	3858735	1790740	2.15	96.6721	97.5468	89.86	150.5	477	14155	5962	7392	57	744	42	Female	XX	Black or African-American	Not Hispanic or Latino	UNKNOWN	-0.0237919	-0.00270007	-0.00044476	0.00113604	0.00374972	-0.00724401	0.00394982	0.00119314	0.00389124	-0.0105207	-0.00861165	-0.00837715	0.00643698	-0.00602753	0.0179285	-0.0193177	0.00425255	0.00878699	-0.00298402	0.00232618	0.000490848	-0.0046379	0.00223744	-0.000787417	0.00366841	0.00107015	0.0043286	-0.00122173	-0.00333246	-0.0154588	-0.00275877	-0.0110336
NDAR_INVVX841XB5	211007_N05_0388_AHLVKLDSX2	58.28	29.29	24.24	7130.79	61.84	0.00041	3931159	158168	296998	157318	294467	26011	87377	3993	3604825	1817235	1.98	2976393	1804569	1.65	97.6512	97.9066	90.26	150.5	594.5	14716	5843	7794	76	1003	66	Male	XY	White	Not Hispanic or Latino	EUR	0.00318746	-0.00202766	-0.000283092	0.00229698	-0.0302656	0.00507483	0.00846657	-0.00536213	-0.00753607	-0.0138827	0.0141993	-0.00540264	0.0165639	0.00931324	-0.0123155	-0.0131077	-0.0150945	0.00532685	0.0117799	0.00942856	0.00860475	-0.0168784	0.00260645	0.0150943	0.0105529	-0.0111069	-0.00147753	-0.0128313	0.00673626	-0.0215519	-0.00187651	0.00149105
NDAR_INVVX906RFE	210311_N05_0272_BHYJ23DSXY	38.81	20.28	17.46	14171.4	40.99	0.00536	3947424	162566	288980	161953	289445	25046	90232	2967	3632526	1833660	1.98	2949214	1841410	1.6	97.5035	97.7665	87.6	150.5	518.25	12838	5328	6622	50	838	75	Male	XY	White	Not Hispanic or Latino	EUR	0.00335971	0.000707215	-0.00165934	-0.00293915	-0.00103904	0.00727983	-0.0120051	0.0272781	-0.0109966	0.00694331	-0.000901405	-0.0095618	-0.00169784	0.00879747	0.000500457	0.0213469	-0.0121103	-0.00459705	-0.00301677	-0.000821873	-0.0055471	0.0139168	0.00992672	-0.00360346	-0.0149038	0.000860074	0.00236844	0.00271149	-0.00135007	-0.015239	-0.0150394	0.0186929
NDAR_INVVX970GVR	210311_N04_0277_BHYKC2DSXY	39.19	39.47	1.39	8573.7	40.45	0.00046	3967971	167500	300941	166513	300719	25640	121578	0	3670693	1852965	1.98	3041875	1887718	1.61	96.8988	97.7585	89.41	150.5	526.25	13064	5282	6850	61	871	89	Female	XX	White	Unknown	EUR	0.00361775	-0.00568589	-0.00281702	-0.000987552	0.00362073	0.00218952	-0.0141678	0.00581135	0.0132105	0.0101596	-0.00311902	0.00102097	0.00379174	0.0180284	0.0229261	-0.00809385	0.00079239	0.00853097	0.00412826	0.017803	0.00736122	-0.00498923	0.00129959	-0.00366509	0.00231456	0.00933163	0.00352606	-0.0180825	-0.025118	0.00875616	0.00299166	0.0083347
NDAR_INVVY030BLA	211012_N04_0399_BHLVGVDSX2	47.57	45.32	0.94	7536.48	49.47	0.0004	3965446	165516	304581	165047	304231	26520	125617	0	3668895	1843758	1.99	3055825	1875954	1.63	96.7199	97.585	90.14	150.5	492.5	13299	5461	6965	60	813	85	Female	XX	White	Unknown	EUR	0.00419008	-0.00479575	-0.00248544	-0.000468308	-0.00137778	-0.00628493	0.00867429	-0.00285375	0.0111608	-0.00765527	-0.00588398	-0.0189677	0.0130182	0.00052449	-0.00135089	-0.0150742	-0.00260775	-0.00662338	-0.0048931	-0.0165849	0.00261636	0.0173283	0.00391621	-0.00338518	-0.011684	0.00233685	0.0144227	0.0110335	0.00365986	0.00845092	0.004204	0.00522568
NDAR_INVVY036JBJ	210319_N07_0037_BHYH57DSXY	35.71	18.21	15.08	6582.11	37.84	0.00369	3986154	160005	298120	157941	297984	25760	88477	4214	3645010	1833279	1.99	3033310	1808164	1.68	97.3859	97.6477	91.77	150.5	561.5	13051	5307	6935	49	760	89	Male	XY	White	Not Hispanic or Latino	EUR	0.000842109	0.018007	0.0240898	-0.00177553	-0.00422456	-0.0202287	0.00891296	-0.00159028	0.000839908	0.00239059	-0.00507037	0.0112006	0.0116397	-0.00324282	0.00750038	0.00882463	-0.0110913	0.0031561	0.00883034	0.0104868	0.00126901	-0.0115519	0.00316802	-0.0034211	-0.000902614	-0.00315857	0.00326833	-0.00487637	-0.00968428	-0.00147563	0.00265779	-0.00637362
NDAR_INVVY050NFN	210524_N08_0016_BH555JDSX2	38.21	19.41	16.49	7504.05	40.46	0.00142	4015220	160521	299480	159696	299782	26330	88569	4208	3672898	1849353	1.99	3050959	1825330	1.67	97.4551	97.7153	90.23	150.5	587.4	13332	5434	7039	59	800	89	Male	XY	White	Not Hispanic or Latino	EUR	0.00140329	-0.000435368	-0.0035692	0.00196798	-0.0130991	-0.0049709	0.00905642	0.00171854	0.00993139	-0.00565734	0.00262048	0.00375864	-0.00853121	0.005676	-0.0011115	-0.0132448	-0.00671536	0.00140267	-0.00552204	-0.00238652	-0.00107862	0.000362235	0.00505766	-0.00230434	0.00608501	0.0107669	0.0074706	0.00442011	-0.0049807	0.00907487	0.00574212	9.81698e-05
NDAR_INVVY064NLC	210319_N07_0036_AHYGJHDSXY	38.44	19.67	15.45	11421.4	40.86	0.00051	3908276	160135	293034	159569	291054	25063	89764	3037	3608111	1811114	1.99	2926770	1829003	1.6	97.4121	97.6621	89.42	150.51	544.08	14918	5902	7953	45	1018	41	Male	XY	White	Unknown	EUR	0.00318375	-0.00413387	-0.00178889	-0.000865022	-0.0124908	-0.0130689	-0.000221623	-0.0149853	-0.00899032	0.0720775	0.123994	-0.116272	-0.0147487	-0.0187291	0.0219032	0.00110671	0.0160709	-0.00512286	-0.00775361	-0.00202371	-0.00395203	-0.00589966	-0.00717648	-0.0170569	0.0117072	-0.0404425	0.00489984	0.0154699	-0.0172476	0.00941133	-0.00201584	-0.0153733
NDAR_INVVY113VV2	210329_N01_0339_BH2LKNDSX2	37.11	35.63	1.02	9358.01	38.51	0.00044	3965506	168458	301882	167629	299584	25667	121996	0	3673985	1849899	1.99	3036442	1892581	1.6	96.7194	97.5889	90.37	150.5	523.5	12735	5147	6813	42	733	21	Female	XX	White	Unknown	EUR	0.00338536	-0.00154387	0.000915563	-0.000746181	0.00161264	0.00577444	0.0152281	0.00132066	0.00709585	0.00364299	0.000914377	0.0130975	0.0183386	-0.00510508	0.00167105	0.0134279	0.00779441	-0.00655744	0.00323857	0.00292224	-0.0102872	0.00184794	-0.00951207	-0.00778527	-0.00319233	-0.0060837	-0.0018004	0.00514132	-0.0032353	-0.000367563	-0.0108221	0.02127
NDAR_INVVY142JY4	210924_N02_0410_BHLK2VDSX2	33.68	32.48	1.13	6294.44	34.92	0.00142	3968057	168305	302363	167268	299799	25527	124083	0	3677022	1851198	1.99	3037913	1893697	1.6	96.828	97.6982	90.81	150.5	577.25	13115	5294	7009	47	765	74	Female	XX	White	Not Hispanic or Latino	EUR	0.00372922	-0.00377647	-0.00227872	-0.00112367	-0.0121375	-0.00496278	0.0106289	0.00400246	-0.0203143	0.0142207	-0.0106286	-0.00352808	-0.00875262	0.0146676	-0.00245062	0.0125266	0.0135145	-0.0043599	-3.42102e-05	-0.00530695	-0.0102667	0.00116246	-0.00391465	0.00455311	0.0110376	-0.00178304	0.00956799	0.00512442	0.00449916	-0.0191071	0.00293865	-0.00287038
NDAR_INVVY153WPK	211018_N02_0422_AHMFT2DSX2	42.71	43.26	1.34	7120.18	44.21	0.00071	4005333	166175	306102	166545	305545	26441	122476	0	3694344	1860549	1.99	3096112	1880307	1.65	96.8156	97.6736	88.63	150.5	589.5	13012	5428	6725	63	796	86	Female	XX	White	Not Hispanic or Latino	EUR	0.00070361	0.0199373	0.0212137	-0.00184249	-0.00141294	-0.0100507	0.000481902	-0.00166697	-0.0163466	0.00817196	0.00218624	0.0127583	0.00809336	0.0144342	0.00783277	-0.0136895	-0.029821	0.00133776	0.00101573	0.000555245	-0.00871992	-0.00807746	0.0156376	0.00704507	0.00463181	-0.00285647	-0.0101594	-0.00478269	-0.00412738	-0.00326465	0.010632	-0.0012338
NDAR_INVVY269GWQ	210607_N03_0323_BH5V53DSX2	38.22	38.95	1.68	21055.9	39.36	0.00028	3965102	168436	299336	168728	297972	26164	120689	0	3678798	1860087	1.98	3017106	1908958	1.58	96.8965	97.7648	90.3	150.5	463.6	13101	5269	6907	44	881	89	Female	XX	Unknown	Unknown	EUR	0.0040096	-0.00426701	-0.00199317	0.000271832	-0.00304059	0.00439713	-0.0165985	-0.00846201	-0.00929768	-0.00670462	-0.00977565	-0.00916478	0.00770117	-0.0178439	0.0058768	-0.000399476	0.0120329	0.00715937	-0.0102941	-0.00981288	-0.00839511	0.00184393	0.00409933	-0.0100692	-0.00426059	0.00786858	0.0158386	0.00609198	-0.000594865	2.28331e-05	0.00928134	0.0109026
NDAR_INVVY285FYQ	211014_N06_0399_BHLWY3DSX2	34.9	17.59	13.54	18236.1	36.96	0.00038	3974025	161005	293335	159788	295762	25096	86922	4849	3645670	1829861	1.99	3004369	1820476	1.65	97.1238	97.388	90.05	150.5	482	11800	4997	6103	41	659	69	Male	XY	White	Not Hispanic or Latino	EUR	0.00109102	0.0174203	0.0220172	-0.000982338	0.0205221	-0.0128165	0.00655354	0.00378698	0.00561734	-0.00698648	-0.00521911	-0.0106849	0.00135289	-0.0084661	0.00993025	-0.0113386	0.00490163	-0.0050411	-0.0045336	-0.00810648	-0.00584354	0.00261568	-0.0076268	-0.0063556	0.00138915	-0.00636466	0.00256036	0.0143901	0.00127438	-0.0151368	-0.0155003	0.00397597
NDAR_INVVY347LKM	211014_N07_0147_BHKKG5DSX2	41.32	20.72	16.63	22723.2	43.77	0.00031	3929922	160663	291816	159423	291373	25099	86962	4147	3612237	1817680	1.99	2957077	1818191	1.63	97.329	97.587	90.37	150.5	536	12583	5247	6503	54	779	56	Male	XY	White	Not Hispanic or Latino	EUR	0.0037802	-0.00461159	-0.00242226	-0.0013649	0.00660416	-0.00474321	0.00597456	0.0146625	-0.0195905	-0.00228122	0.00557524	0.010008	0.0190656	-0.00233021	0.0154933	-0.0142073	-0.00910267	0.00761483	-0.000558627	-0.00436634	0.000738747	-0.00283915	0.00204135	0.0146244	0.00230232	-0.00489614	-0.00540169	0.00554759	-0.00818396	0.00199521	-0.00433425	-0.000684808
NDAR_INVVY375LYV	210510_N04_0315_BH3NFMDSX2	37.51	19.25	15.74	9450.12	39.77	0.00713	3993044	160306	296849	159658	297437	25429	88509	4274	3655377	1838496	1.99	3028805	1818918	1.67	97.3617	97.6227	89.18	150.5	519.4	12383	5085	6494	51	753	72	Male	XY	White	Not Hispanic or Latino	EUR	0.00119307	0.0187522	0.0219474	-0.00152076	0.0107532	-0.0104974	-0.00169003	0.00414855	0.0135102	0.00476672	0.00263193	0.00621479	0.0133393	-0.00545558	-0.00530739	-0.00822996	-0.00213511	0.0067523	0.00773597	-0.00140666	0.00399708	0.00503627	0.0102137	0.00273329	-0.00426779	0.0071988	-0.00131463	0.0151836	0.0032227	-0.0104609	0.014051	-0.00212493
NDAR_INVVY381BJD	211012_N08_0081_AHLWVTDSX2	34.92	33.23	0.79	13916.7	36.21	0.00039	3957906	168022	299486	167631	299723	25535	120871	0	3668881	1842533	1.99	3031184	1887384	1.61	96.5931	97.4567	90.04	150.5	526.25	12299	5097	6472	32	698	85	Female	XX	White	Not reported	EUR	0.00405394	-0.00496586	-0.00328625	-0.000707276	0.0077073	-0.00568665	0.0156081	-0.00485064	0.0121576	0.00889836	-0.00743707	-0.00293706	0.00439412	-0.00762329	0.00178364	0.00225799	-0.0018351	-0.00618154	-0.00567732	-0.0126431	0.00866093	0.0182503	0.00411266	-0.00552499	-0.00308567	0.00239287	0.0144917	0.00258589	-0.0102924	0.0141945	0.0183329	0.0121662
NDAR_INVVY397WBJ	210510_N07_0064_AH3NKJDSX2	33.13	33.71	1.14	5248.44	34.23	0.00785	4857370	165259	389523	161934	399570	39867	175329	0	4329577	2170717	1.99	4046672	1967149	2.06	96.6672	97.5369	90.27	150.5	465.25	14348	6041	7453	41	813	89	Female	XX	Black or African-American	Not Hispanic or Latino	AFR	-0.0456679	-0.00758535	0.00166831	-0.000617794	0.00263607	-0.000744248	-0.00148106	0.00120748	-0.0035105	-0.00240896	-0.00091358	-0.0032261	0.00422529	0.0023545	0.00377766	0.0183294	0.00827743	-0.00647625	-0.0105392	-0.0111177	-0.00405297	-0.00125513	-0.00779837	0.00206102	0.00337929	0.00654461	0.0010359	-0.00523158	-0.00547125	0.00220962	-0.00169119	-0.000222779
NDAR_INVVY481FJ2	210319_N01_0333_AHYGTNDSXY	33.58	17.59	15.18	6730.99	35.49	0.00212	3983624	162610	293688	162088	292039	25028	90276	4404	3664813	1845503	1.99	2983036	1849477	1.61	97.3891	97.6584	90.53	150.5	533.25	12760	5244	6661	54	801	88	Male	XY	White	Not Hispanic or Latino	EUR	0.00113875	0.0182909	0.0244118	-0.00111413	0.00394055	-0.0113533	-0.00915364	0.00306536	0.0113674	0.00330848	-0.00802032	0.00890804	-0.0165873	-0.00883532	0.000977303	-0.00845588	0.0079933	0.0038358	-0.00531946	-0.00602843	-0.0020575	-0.00198213	-0.000835052	0.00879604	-0.00183108	-0.00634254	-0.00671658	-0.00872068	0.0230889	-0.000682156	0.00251078	-0.0081178
NDAR_INVVY526GK8	210603_N05_0319_BH5JJFDSX2	37.56	36.63	1.12	8661.65	38.95	0.00048	3978930	166005	303618	166141	302031	25804	123538	0	3676903	1849931	1.99	3064762	1878053	1.63	96.7241	97.5939	90.64	150.5	491.6	12847	5254	6758	42	793	83	Female	XX	White	Unknown	EUR	0.00336026	-0.00383282	-0.00294738	0.000550554	0.0029667	-0.00226108	0.0119301	-0.00372482	0.00255116	-0.00111582	-0.00683853	-0.00327509	0.0014453	-0.00236027	0.00920378	0.00615584	0.00013134	-0.0028035	-0.00109238	0.0136415	-0.00176918	-0.00295662	-0.00151497	-0.00655774	-0.00226565	0.00203444	0.00769158	-0.0131592	0.00212465	-0.00147655	0.0103157	0.00122145
NDAR_INVVY547RE9	211004_N07_0143_BHLHLFDSX2	38.56	39.78	1.24	9834.86	39.8	0.00228	3959108	168958	299586	167933	298238	25853	121755	0	3672620	1852588	1.98	3018810	1901114	1.59	96.9141	97.7754	88.58	150.5	639.5	12690	5143	6715	63	769	73	Female	XX	White	Not Hispanic or Latino	EUR	0.00389515	-0.00300687	-0.00010003	0.000972538	-0.00659618	0.00150185	-0.00193296	0.0230932	0.00946038	0.0185466	0.00486293	0.0118984	-0.0133709	-0.0136208	-0.00336922	-0.0209408	-0.0171823	0.0024785	0.00598288	-0.0117662	-0.0125979	-0.0106534	0.00966849	0.00128933	-0.00656905	0.00375318	-0.00652937	-0.000775727	-0.00508176	-0.00799251	0.0146048	-0.00773947
NDAR_INVVY554MNQ	210610_N05_0324_BH5JHLDSX2	40.45	38.22	1.03	13734	42.02	0.00031	3967616	167377	302269	167378	300407	25701	125498	0	3671526	1847790	1.99	3046390	1884668	1.62	96.7451	97.6156	89.81	150.5	491.5	13373	5430	7025	45	873	85	Female	XX	White	Not Hispanic or Latino	EUR	0.00349142	-0.00358539	-0.00208538	-0.00170446	-0.00777618	-0.00418088	0.010858	-0.00492168	-0.00992671	-0.0145917	0.00717634	-0.00315144	0.0235827	0.0151258	-0.0185501	-0.00361816	0.0167601	0.00280669	0.00944478	-0.00273809	-0.000828212	-0.00705276	-0.0024029	0.0147109	0.00699244	0.0053391	0.00218726	0.00524394	-0.0271533	0.0013903	0.00083989	0.00167019
NDAR_INVVY597DJV	210920_N06_0384_BHKKNMDSX2	38.46	37.77	1.33	10489.9	39.86	0.00381	3962310	165711	301647	165775	299809	25611	121974	0	3659930	1845478	1.98	3048518	1872600	1.63	96.7096	97.578	89.36	150.5	493.75	12473	5142	6524	51	756	78	Female	XX	White	Not Hispanic or Latino	EUR	0.00343889	-0.00206333	-0.00272548	0.000256827	0.0192703	0.00429367	-0.00697815	-0.00596084	-0.00221873	0.00819329	-0.0105306	-0.00668528	0.00281061	0.0079953	-0.00419978	-0.00716392	-0.0014402	-0.000303276	-0.00221489	-0.0120109	-0.00347973	0.0113457	0.00225931	-0.00355402	-0.00664912	0.00786955	-0.00342847	0.00803212	0.00259045	-0.00867364	0.0115988	0.00914828
NDAR_INVVY616HM5	211012_N02_0420_AHLYCHDSX2	39.41	19.84	15.31	19177.9	41.77	0.0004	3949529	161322	292777	160369	293159	25233	85462	4269	3633060	1826349	1.99	2971085	1829655	1.62	97.2233	97.4904	90.92	150.5	457	12753	5219	6689	56	789	76	Male	XY	Unknown	Unknown	EUR	0.00385505	-0.00514399	-0.00272728	-0.000638098	0.00325977	-0.00543952	0.0121727	0.000665632	0.0112169	-0.00506915	-0.000708093	-0.00817057	0.0298095	0.00516165	0.00480804	-0.00278713	0.00466646	-0.0003339	-0.00780326	-0.0130692	0.00211876	-0.00443161	0.00607561	0.00343485	-0.000415408	-0.000300118	0.00847715	-0.00236158	-0.0223184	-0.00659634	-0.00834359	0.00921693
NDAR_INVVY653HFJ	211012_N04_0399_BHLVGVDSX2	41.46	38.97	1.02	29146.8	42.94	0.00033	3948402	167982	299502	168086	296519	25777	124209	0	3665542	1849005	1.98	3006251	1900355	1.58	96.8016	97.664	90.22	150.5	487	12584	5232	6573	51	728	21	Female	XX	White	Unknown	EUR	0.00398316	-0.00539668	-0.00406479	-0.00103368	0.00228094	-0.00960549	0.00196897	-0.00658124	-0.00308251	-0.0197172	0.00246494	-0.0115053	-0.00142232	0.00484132	0.0019877	-0.00538707	-0.00847393	-0.00818737	-0.0106122	-0.00142219	-0.00807359	-0.00668635	0.0043225	-0.0223913	-0.00618129	0.00480645	0.00654664	-0.00767159	0.00182635	-0.0128616	-0.0109365	0.00972498
NDAR_INVVY783YK5	210216_N02_0303_AHWGFVDSXY	33.94	17.62	15.65	5612.07	35.88	0.00406	4732589	149747	375056	146575	384593	36876	124872	4588	4152306	2084693	1.99	3907905	1797958	2.17	96.8653	97.1146	89.93	150.5	470.5	13771	5739	7238	57	737	59	Male	XY	Black or African-American	Not Hispanic or Latino	AFR	-0.0371411	-0.00781576	0.00156425	-0.00175278	0.00792177	0.00193081	-0.0125848	-0.00489874	-0.0116299	0.00235158	-0.00131955	-0.00938931	0.00623263	0.00897893	-0.00108206	0.0118659	-0.00148342	-0.00592443	0.0104614	0.00214219	-0.00331741	-0.00225761	0.00681879	0.00176709	-0.000752624	-0.000500214	-0.00287883	-0.00440261	-0.0144349	-0.00184872	0.00220442	-0.0140729
NDAR_INVVY847XMA	210412_N01_0347_BH35MCDSX2	33.07	31.89	1.12	4602.3	34.3	0.00492	3969023	169122	298539	168672	298627	25349	125777	0	3679221	1851910	1.99	3031556	1897993	1.6	96.7065	97.5781	89.61	150.5	542.75	12492	5121	6561	60	750	66	Female	XX	White	Not Hispanic or Latino	EUR	0.00373628	-0.00498284	-0.00296453	-0.00187206	0.00548712	-0.00591931	0.00493359	-0.00602907	-0.0114418	0.00942783	0.00529134	0.0171826	0.0040621	0.00266947	-0.0255988	-0.00286636	0.0194696	0.00559454	0.0129775	0.000750904	-0.00909839	-0.00813908	-0.000945175	0.00999291	0.0109089	0.00662125	0.00273726	0.00281106	0.00785756	0.00197452	0.000944464	0.0107384
NDAR_INVVZ029HW1	210610_N07_0082_BH5JJ5DSX2	52.01	50.92	1.53	12324.7	53.92	0.0134	3941872	177035	292639	176632	289835	25651	126639	0	3712188	1866757	1.99	2915156	1988937	1.47	96.8752	97.7402	91.08	150.5	496.75	13978	5672	7344	43	919	78	Female	XX	White	Not Hispanic or Latino	EUR	0.00128045	0.00731434	0.0111078	0.00407022	-0.0117257	0.0380691	0.0103441	0.00426825	-0.00620338	-0.00374094	-0.0128529	-0.0262302	0.0222015	0.000195048	-0.0130535	-0.0192002	-0.00952814	-0.0141512	0.00691504	0.00574051	-0.00162181	-0.0095373	0.00784748	-0.0110592	0.00345197	0.00667002	-0.011399	-0.00489711	-1.5906e-06	-0.00125063	0.00644054	-8.29004e-05
NDAR_INVVZ035ZA6	210527_N05_0316_BH52YMDSX2	32.94	31.79	0.82	10310.1	34.22	0.00051	3962268	168007	300634	167160	300053	25405	126119	0	3667670	1841621	1.99	3043452	1880353	1.62	96.5274	97.3938	91.63	150.5	510.75	12401	5024	6609	45	723	83	Female	XX	White	Unknown	EUR	0.00395478	-0.0054814	-0.00246866	-0.00293586	0.00431888	-0.0106324	0.0174552	-0.00204281	0.00978389	-0.00070561	-0.00203376	-0.000263748	-0.0094492	0.00299617	0.00875992	0.0238126	0.0117521	-0.00154095	0.00274238	0.0134004	-0.00604613	0.000448713	-0.0064872	0.00257144	0.00425412	-0.00998645	-0.00360588	-0.00865672	0.00257622	-0.0087626	-0.0109006	0.000147046
NDAR_INVVZ048KRY	210913_N02_0406_BHKK5TDSX2	37.68	19.05	15.43	10155.1	39.87	0.00039	3935168	162727	290297	161368	289346	24890	88872	4905	3629387	1831726	1.98	2930665	1848075	1.59	97.4166	97.682	91.88	150.5	529.75	13457	5411	7150	53	843	69	Male	XY	White	Unknown	EUR	0.00354824	-0.00384643	-0.00255253	-0.0011885	-0.0115818	-0.00457662	0.00399401	0.0183458	0.00569584	0.0109318	-0.00644812	-0.0017505	0.00992122	-0.021097	-0.00413987	0.00627576	0.00795117	0.00448052	0.0182605	0.0156884	-0.00213136	0.00890739	0.00461148	-0.00358997	-0.0112574	0.00603636	0.0115223	0.00457069	0.00262226	0.0200072	-0.00756132	-0.0235366
NDAR_INVVZ078BP5	201230_N06_0237_AHM5TFDSXY	33.91	33.92	1.32	4341.23	35.06	0.00092	3973808	169389	300417	168061	300651	25565	124473	0	3684123	1861467	1.98	3030920	1907206	1.59	96.93	97.7962	90.58	148.73	519.75	12690	5168	6683	41	798	81	Female	XX	White	Not Hispanic or Latino	EUR	0.00362264	-0.00267884	-0.000104812	-0.000491068	-0.00329136	0.0136175	-0.00746782	-0.00246112	-0.00582167	-0.00341486	0.00687825	-0.00636072	-0.0132267	0.0135025	-0.00927651	0.0134638	0.0109207	-0.0086283	-0.0101113	0.00222316	0.00126401	-0.00415588	0.0103072	0.00137821	0.00353564	-0.00931148	-0.000700432	-0.0183017	0.0212836	0.0167065	-0.00337007	-0.00605988
NDAR_INVVZ094RHQ	210902_N06_0379_AHJJKHDSX2	40.32	40.36	1.22	7675.66	41.73	0.00161	4008945	165316	308204	164377	307585	26684	123919	0	3694580	1863619	1.98	3104435	1877024	1.65	96.8493	97.711	90.44	150.5	522	13243	5439	6916	53	835	86	Female	XX	White	Not Hispanic or Latino	EUR	0.00230676	0.00632748	0.0104385	-0.00207235	0.00287886	-0.00327399	-0.0116504	0.00751	0.0117969	-3.36044e-05	0.00144243	-0.00472431	-0.00824398	0.0022049	-0.00925249	-0.00924542	-0.00615541	-0.00230173	-0.00640523	-0.0163459	-0.00915768	0.00662619	0.0057462	-0.00170424	0.00865793	-0.00547643	0.0119362	0.00730032	0.00623207	0.0161779	-0.0169033	0.00303886
NDAR_INVVZ167CG4	210920_N06_0385_AHKHJKDSX2	39.93	39.09	1.14	7535.47	41.38	0.0041	3989085	167553	304055	166987	303139	26224	123966	0	3691577	1863359	1.98	3058942	1898455	1.61	96.8257	97.6898	90.25	150.5	522.25	12883	5234	6768	49	832	89	Female	XX	White	Not Hispanic or Latino	EUR	0.00187012	0.00779356	0.0110522	0.00223326	0.00537458	0.0451931	0.00313972	0.00547366	-0.00536798	0.0128759	-0.00442806	-0.00537141	3.28918e-07	-0.00629089	-0.0187459	-0.0192964	-0.00619609	-0.00366233	0.00132526	-0.0120447	-0.00313278	-0.00597191	-0.00911249	0.0188847	0.0110769	-0.000484998	-0.00463069	0.000416699	-0.00451559	-0.00966605	0.00153244	0.0140074
NDAR_INVVZ215ERG	210920_N08_0076_AHKKCJDSX2	39.93	20.61	17.29	7325.44	42.26	0.00166	3974562	160679	294883	159785	295507	25745	91877	3021	3646378	1834623	1.99	2999750	1825013	1.64	97.4862	97.745	90.58	150.5	547.25	13086	5373	6849	51	813	89	Male	XY	White	Not Hispanic or Latino	EUR	0.00110978	0.0172974	0.0216018	-0.00098394	-0.00362145	-0.00822715	-0.000591986	-0.00267547	-0.00427796	-0.00849623	0.00644298	0.00480116	0.0119137	0.00276981	0.00669625	-0.00877868	-0.00904072	-0.00122454	0.00604084	0.00633927	-0.00636138	-0.00888989	-0.00123948	-0.0148819	-0.00350526	0.00273303	-0.00578848	0.000408079	0.00238599	-0.0153207	0.0012001	0.0234435
NDAR_INVVZ225MX2	211007_N04_0397_AHLY2NDSX2	37.12	19.18	16.25	7829.92	39.29	0.00262	3924121	161814	289339	161205	288503	24819	88523	4856	3616340	1826028	1.98	2924994	1839296	1.59	97.4175	97.6754	89.93	150.5	545.25	12918	5180	6892	50	796	57	Male	XY	White	Not Hispanic or Latino	EUR	0.00412699	-0.00481537	-0.00385376	-0.00038638	-0.0108973	-0.0106412	-0.00422498	0.0121234	-0.00419738	0.00598551	-0.00685867	0.00333123	0.0011377	-0.00515962	-0.00269012	-0.0143447	-9.09949e-05	0.0089535	0.00416529	0.0144303	-0.0128315	-0.0053638	0.00524715	-7.64736e-05	-0.00525725	-0.000664502	-0.000536922	0.00344121	0.0205429	-0.00552138	0.0116172	-0.011953
NDAR_INVVZ404CN4	210329_N01_0338_AH2LKMDSX2	33.62	31.79	0.82	6203.43	34.94	0.0004	3940841	168510	297850	167388	297715	25043	126373	0	3655426	1837921	1.99	3011017	1886612	1.6	96.6262	97.4939	90.45	150.5	502	12390	5106	6517	40	727	89	Female	XX	White	Unknown	EUR	0.00393668	-0.0053697	-0.00328621	-0.000521824	0.00935326	-0.00129951	0.00130176	-0.00598491	-0.0128277	-0.0020949	-0.00666287	-0.00309421	-0.00319382	0.00971962	0.0167452	0.00431981	0.00398977	-0.00171714	0.00322197	0.00883631	-0.00136725	-0.0106974	0.00846272	0.00907329	0.00652368	0.00997691	-0.00127416	-0.0070011	-0.0141476	0.0219698	0.00300646	-0.00962809
NDAR_INVVZ422MEV	210610_N07_0083_AH5JGVDSX2	43.61	22.33	18.53	12624.6	46.16	0.01707	3944565	158491	297379	158665	294184	25507	92080	2386	3620089	1824739	1.98	2976929	1815438	1.64	97.5929	97.8515	90.81	150.5	474	13882	5541	7369	55	917	73	Male	XY	White	Not Hispanic or Latino	EUR	0.00364583	-0.00330791	-0.0010943	0.00137232	-0.0188482	0.00442684	-0.00135649	-0.00760446	-0.0088335	0.000415392	-0.0139901	-0.0101257	0.0170327	-0.00506909	0.000465041	0.0133253	0.00867477	-0.00886177	0.00796481	0.00498375	-0.0137915	-0.00314857	0.00617754	-0.002675	-0.00783791	-0.00532811	6.31702e-05	0.00204536	0.0037815	-0.00946615	0.00147415	0.00126733
NDAR_INVVZ423DY8	210329_N03_0278_BH2MHYDSX2	38.15	20.15	16.7	9007.47	40.38	0.00792	3937860	160796	290890	161529	290577	24825	88062	3965	3623986	1826047	1.98	2949911	1832633	1.61	97.3733	97.6336	89.89	150.5	499.75	12694	5256	6600	50	788	42	Male	XY	White	Not Hispanic or Latino	EUR	0.00327677	-0.00291021	-0.000790577	2.42408e-05	0.0100048	0.00587616	-0.00675999	-0.0123387	-0.00636078	-0.0192817	0.00487192	-0.00573798	-0.00654412	-0.0108884	0.00536898	-0.0104041	-0.00339024	0.00456583	-0.00204051	0.006739	-0.0135805	0.0125441	0.00369686	-0.00959883	-0.0162918	0.00343612	-0.00297801	0.0323227	-0.000135505	0.00482273	-0.0103201	0.00781766
NDAR_INVVZ440LM8	210607_N04_0330_BH5VCJDSX2	31.74	31.4	1.02	12393.5	32.79	0.00036	3990231	167484	303294	166354	302317	25662	121424	0	3681475	1855188	1.98	3077227	1878325	1.64	96.7098	97.5704	91.05	150.5	523.75	12142	4991	6370	48	733	72	Female	XX	White	Not Hispanic or Latino	EUR	0.00347838	-0.00481384	-0.00289946	-0.00242498	0.00994525	-0.00489762	0.000127436	0.00189086	0.00762838	0.00110529	0.0143802	0.0222106	0.00547107	-0.00402414	-0.000247392	0.00200059	0.00623798	0.00422548	0.00110922	-0.00102438	-3.13194e-06	-0.0067297	0.00468367	-0.004589	0.00696989	0.00117922	0.00341796	0.0047151	-0.00329067	0.0107607	0.0055298	-0.0114931
NDAR_INVVZ451NRX	210319_N07_0036_AHYGJHDSXY	34.96	17.17	13.16	21094.7	37.05	0.00047	3916071	161509	289463	160589	289443	24351	88868	2698	3606246	1813350	1.99	2934278	1823695	1.61	97.2603	97.5168	89.85	150.5	535.5	12600	5152	6664	50	734	50	Male	XY	White	Unknown	EUR	0.00395833	-0.00542454	-0.00373321	-0.00139724	-0.00212847	-0.00877498	0.0159218	-0.00615961	-0.00759641	-0.00282694	-0.00599272	-0.00456581	-0.00844659	-0.000626093	-0.00314749	-0.0132756	0.0137929	-0.00436154	0.0119024	0.011279	0.00484148	0.0178894	-0.0176033	0.00901373	0.00602321	-0.0102068	0.000625038	0.0236243	0.00751806	0.00925806	-0.0121944	-0.0114414
NDAR_INVVZ473YKN	210319_N07_0036_AHYGJHDSXY	31.88	30.73	0.96	5166.41	33.07	0.00172	3971847	166865	301332	165828	300576	25349	121044	0	3668955	1849317	1.98	3054836	1877207	1.63	96.6219	97.4853	89.81	150.5	552.75	12485	5042	6682	43	718	37	Female	XX	White	Unknown	EUR	0.00379622	-0.00372478	-0.00190708	-0.000668101	-0.000290379	-0.00533932	0.0104946	0.0187233	0.0132271	0.00424013	0.00075873	0.00040316	-0.0136633	0.00401036	0.0141712	0.0160467	0.00926362	-0.00433182	-0.00217168	0.00833299	-0.016403	0.00346166	0.00836191	0.0030606	-0.00856094	-0.0135814	-0.00707903	-0.00963409	-0.00191771	-0.00774122	-0.0140273	0.00227121
NDAR_INVVZ483ZA0	210301_N02_0311_BHWGNWDSXY	32.85	17.31	14.82	6517.86	34.73	0.00118	3950528	164471	288460	163605	288856	24735	92208	2452	3646143	1838815	1.98	2933542	1860591	1.58	97.3858	97.637	89.65	150.5	573.75	12517	5088	6595	58	776	56	Male	XY	White	Not reported	EUR	0.00398853	-0.00435985	-0.00315841	-0.00213263	-0.00705209	-0.00424262	0.00609961	0.00153651	-0.00258166	0.00636919	0.00692074	0.0148751	-0.0224532	0.00519331	0.00292722	-0.00232224	0.00512011	-0.00205429	0.00293995	-0.00169171	0.0109825	-0.00310099	-0.0187018	-0.0163511	-0.00403283	0.00555145	-0.0143763	-0.0270824	-0.00335917	0.00122635	-0.0152528	-0.0112751
NDAR_INVVZ526EP1	210601_N07_0077_AH5JFJDSX2	36.43	19.23	16.58	12835.2	38.39	0.00047	4795670	156548	375569	153608	386147	38543	122937	4617	4248030	2134066	1.99	3895212	1893451	2.06	97.3562	97.6323	91.8	150.5	511.75	15477	6359	8154	62	902	38	Male	XY	Black or African-American	Unknown	AFR	-0.0444219	-0.00958968	0.00403658	-0.000101456	-0.010802	-0.0023732	-0.00156468	-0.000811024	-0.000322116	-0.0107465	0.00971034	7.72812e-05	-0.000394146	-0.00100608	-0.0134062	0.000742421	0.0036089	0.00403559	-0.000306947	-0.00451084	-0.00566834	0.00960867	-0.00342528	0.01106	0.00278959	-0.00630542	-0.000301544	-0.00811019	0.00993162	-0.00541792	-0.0177501	-0.00423237
NDAR_INVVZ534YPE	210524_N03_0314_AH532NDSX2	32.98	16.94	14.37	4984.33	34.87	0.00483	3936778	163338	288903	162995	288230	24853	86568	2579	3632416	1828399	1.99	2935491	1848374	1.59	97.3576	97.6243	89.88	150.5	518.5	12234	5119	6294	55	766	89	Male	XY	White	Not Hispanic or Latino	EUR	0.00384333	-0.00616488	-0.0030098	0.000181978	0.00670837	-0.00789155	0.00812541	-0.0174017	-0.00364799	-0.00301678	0.0122837	0.00989817	0.0200901	-0.00438457	-0.00256739	0.00470629	-0.00284896	0.00131617	0.00436438	0.00865863	-0.0187602	0.0126184	-0.00995615	0.0200596	0.00360835	-0.0104544	-0.0185623	0.00345259	0.0105641	-0.0169109	-0.00477471	0.0137341
NDAR_INVVZ552FT7	210524_N01_0375_BH53YCDSX2	42.35	22.05	19.65	12088.5	44.72	0.00039	3969396	159393	299194	158701	297582	25632	87023	3988	3641253	1840704	1.98	2998325	1828712	1.64	97.6125	97.8838	91.3	150.5	546	13956	5592	7414	52	898	17	Male	XY	White	Not reported	EUR	0.00316136	0.000482151	0.00234391	-6.1264e-05	-0.0266648	0.00515581	8.25105e-05	0.0019281	-0.0010745	0.00648802	-0.0123974	-0.010093	0.00191931	0.00336518	-0.0102463	-0.00571419	0.000953486	-0.00405106	-0.00813686	-0.0124036	0.0202842	-0.00316402	-0.0124425	0.00521769	0.0046972	-0.0039656	-0.00280582	0.00544139	0.0181332	-0.00971318	-0.00217494	-0.0153864
NDAR_INVVZ652DC6	210913_N01_0438_BHJJL2DSX2	38.14	37.18	1	11417.3	39.54	0.00334	4013532	167994	305935	166898	305514	26545	125752	0	3714724	1873069	1.98	3079573	1907160	1.61	96.7902	97.6529	90.97	150.5	567	13310	5405	7022	56	827	53	Female	XX	White	Not Hispanic or Latino	EUR	0.00172054	0.00817052	0.00977671	0.00251725	-0.00879601	0.0363185	0.0281709	0.00889054	-0.00217247	0.00608679	-0.00799272	0.00181292	-0.000101713	-0.00531925	0.00850296	-0.0105527	-0.00248679	-0.00650243	-0.00821907	0.00420511	0.00279089	-0.00261825	-0.0100575	-0.0155525	-0.00715802	-0.000664468	-0.00878389	0.000326986	0.0178625	0.00552845	0.000578702	-0.00341495
NDAR_INVVZ690GCX	210913_N02_0406_BHKK5TDSX2	36.02	35.59	1.27	8296.27	37.29	0.00253	3994582	168566	304161	168186	303105	25883	123602	0	3699679	1864538	1.98	3060476	1904337	1.61	96.8431	97.7036	91.41	150.5	544.5	13348	5353	7138	64	793	80	Female	XX	White	Not Hispanic or Latino	EUR	0.00318187	-0.00096339	-0.00505857	-0.00422568	-0.0128715	-0.00748828	-0.00643529	0.0472637	-0.0100287	-0.00584431	0.00143597	-0.00874115	-0.0050703	0.00978411	-0.0184538	0.0155417	-0.00400395	-0.00928924	0.0132597	0.0198411	-0.0020491	-0.0097784	-0.00661233	-0.00434255	0.014741	0.00437665	-0.0211178	0.0108523	-0.000109344	-0.00946399	0.00305323	-0.0105257
NDAR_INVVZ747UZ1	210920_N04_0386_BHKK3MDSX2	33.97	17.17	13.53	13137.8	36.04	0.00578	3974777	158623	294855	157787	297173	25111	90338	4222	3630751	1824192	1.99	3026967	1794850	1.69	97.1286	97.3807	90.11	150.5	500.25	11873	4966	6204	41	662	46	Male	XY	White	Not Hispanic or Latino	EUR	0.000814565	0.00802489	-0.000833749	-0.00585081	0.0215029	0.0104011	0.0180355	0.0293661	0.00341969	0.00272861	0.00773737	0.00597037	0.0149857	0.00756103	0.0113811	0.000651395	-0.0030902	-0.00549403	0.00170427	0.0141689	-0.00885502	0.00584612	-0.000511955	-0.00465215	0.0208233	0.000402886	0.0170917	-0.000207116	0.00550828	0.00336521	0.0154535	0.0116361
NDAR_INVVZ876PZC	210309_N02_0314_AHWTMVDSXY	34.78	34.97	1.35	9403.81	35.94	0.00165	3993274	164897	303759	165432	304067	26210	122719	0	3682476	1859429	1.98	3081008	1876846	1.64	96.7619	97.6305	89.95	150.5	457.5	11874	4946	6116	42	770	89	Female	XX	White	Not Hispanic or Latino	EUR	0.00093205	0.0169867	0.0201928	7.87969e-05	0.0236999	-0.00194516	-0.0227548	-0.00913212	-0.00497676	-0.00118079	-0.00949216	-0.00529207	0.000143254	-0.00324578	-0.00499823	0.0104077	-0.00192774	-0.00844121	-0.00489633	-0.0110409	-0.0118126	0.00845625	0.00621896	-0.00129386	-0.00399138	0.00857915	0.00851594	0.000615264	-0.016211	0.00348566	0.00431677	0.0138269
NDAR_INVWA013WT4	210902_N07_0128_AHJH3NDSX2	39.76	36.82	0.83	15886.2	41.34	0.00038	3997405	165885	306261	165602	305665	26260	122087	0	3692302	1856335	1.99	3086765	1880627	1.64	96.6718	97.536	90.16	150.5	546.5	12951	5300	6837	42	772	66	Female	XX	White	Unknown	EUR	0.0028124	0.00239165	0.00391295	-0.000555683	-0.00326091	0.00300083	0.0195193	0.0276026	0.0028023	0.00725005	-0.00447598	0.00482566	0.000901753	-0.0118418	0.00751537	-0.00304757	0.000911161	0.0115394	0.00481628	0.0101036	-0.000701624	0.0123687	0.00613573	-0.00515777	-0.0082461	-0.000602906	-0.00139916	0.000234742	0.00111423	-0.00618785	0.00349207	0.00997153
NDAR_INVWA027NX2	210329_N04_0286_BH2MLFDSX2	35.97	18.66	15.91	9210.92	38.04	0.00388	3996998	160578	296753	159819	297608	25668	90202	4140	3664751	1846193	1.99	3019502	1832368	1.65	97.351	97.6067	89.71	150.5	531.8	12551	5218	6519	54	760	84	Male	XY	White	Not Hispanic or Latino	EUR	0.000606489	0.018953	0.0220702	-0.00022487	0.00852782	-0.0117894	-0.00766208	0.00269528	0.00228082	0.00717612	-0.011729	-0.00498305	-0.00487199	0.0110305	-0.00206962	-0.0065536	-0.00575707	-0.000735467	-0.0092423	-0.00355011	-0.00871922	0.0008421	-6.02871e-05	-0.0029823	0.00747985	0.00272272	-0.00224702	-0.00386305	0.0012954	-0.00270841	0.0062555	-0.00394335
NDAR_INVWA052PT1	210524_N05_0313_AH53FYDSX2	38.56	19.58	15.62	13436.1	40.83	0.00038	3972347	160901	295442	160727	293771	25441	89837	4148	3653550	1834688	1.99	2987112	1835625	1.63	97.2694	97.5295	89.72	150.5	523	12453	5235	6450	50	718	72	Male	XY	White	Not Hispanic or Latino	EUR	0.000975684	0.0191686	0.0237706	-6.19029e-05	0.00478946	-0.0111939	0.00919822	0.0013756	0.00279168	0.00384716	-0.0149186	-0.0115177	0.00133244	-0.0038103	0.00109851	-0.00562111	-0.00156963	-0.0018884	-0.00570279	-0.00725519	0.00259063	-0.00524849	-0.00544702	-0.00633632	-0.00350652	0.000140761	-0.00532729	-0.00121057	0.00810742	0.0074542	-0.00431071	-0.00230688
NDAR_INVWA221AM8	210319_N06_0278_AHYJ3TDSXY	33.66	31.87	0.91	5185.67	34.97	0.00038	4159386	161846	325724	160330	328277	28805	140013	0	3779222	1896316	1.99	3328288	1836365	1.81	96.5104	97.3738	90.74	150.5	531.5	12900	5327	6801	52	720	34	Female	XX	Unknown	Unknown	AMR	-0.00673672	0.0135696	-0.0102682	0.02284	0.0101416	0.00302732	0.0232632	0.00388194	0.00621852	-0.00719586	-0.000660229	-0.00806846	-0.00888237	0.0120869	-0.0104298	-0.00392628	0.0197187	-0.00124166	0.00435962	6.54254e-06	0.0057209	-0.00223533	0.0034897	0.0083465	-0.00777063	0.0071615	-0.0174242	0.00896641	-0.000783963	0.0105359	-0.00995438	0.00525613
NDAR_INVWA262KUQ	210506_N03_0304_BH3JG2DSX2	33.49	33.6	1.11	5412.18	34.65	0.00094	4007047	167760	302828	167660	303894	25938	129513	0	3705659	1861595	1.99	3081751	1893617	1.63	96.5928	97.4567	88.34	150.5	516.25	11791	4925	6146	41	679	86	Female	XX	White	Not Hispanic or Latino	EUR	0.000509342	0.0181176	0.0233473	0.000189651	0.0198338	-0.00777175	-0.0103163	-5.92157e-06	0.010234	-0.0135726	0.00630882	0.000586888	-0.0140672	-0.0116732	-0.0163182	-0.0123692	-0.00501471	0.00151866	-0.00952304	0.0033105	-0.0141346	-0.00230243	0.00368013	-0.00728733	0.00646121	-0.0126037	0.00936355	0.00799313	0.0216293	-0.00328564	-0.0205133	-0.0135333
NDAR_INVWA275BAJ	210301_N04_0270_BHWHVTDSXY	34.58	17.24	13.66	6133.57	36.67	0.00077	3919629	162611	287593	161549	288259	24224	88706	2110	3614372	1816753	1.99	2926893	1833828	1.6	97.1986	97.4444	89.05	150.5	587.25	12113	4986	6394	47	686	73	Male	XY	White	Unknown	EUR	0.00378467	-0.0052983	-0.00212683	-0.00157361	0.00492324	-0.00610298	0.0175195	0.000425842	0.0129544	-0.00638177	0.0118033	0.00351121	-0.0138812	0.00407195	-0.0126769	-0.0130655	0.00379111	0.00682974	0.00153344	0.00594752	-0.00238542	0.000437118	-0.00207551	0.00839827	0.00550979	-0.00382434	-0.00842807	-0.0171634	0.0140987	-0.0207758	0.00675887	0.00390023
NDAR_INVWA493DP7	210315_N01_0331_BHYK5HDSXY	42.01	41.7	1.32	6786.66	43.55	0.0021	3978767	167823	303562	167411	302154	26165	122375	0	3680208	1857800	1.98	3053790	1892447	1.61	96.9769	97.8472	91.46	150.5	533	13683	5449	7316	58	860	89	Female	XX	White	Not Hispanic or Latino	EUR	0.00357744	-0.00162811	-0.00485918	0.00367512	-0.0170001	-0.00431204	-0.000361043	-0.00717786	-0.00465468	-0.00442642	0.0115909	0.0171825	0.0101218	0.00100775	0.0137434	0.00841147	-0.000501349	-0.00308965	-0.00867862	-0.00443546	0.00165564	-0.000710715	-0.0171103	-0.00336612	0.00831609	0.0107072	-0.00710984	0.00256941	0.00363144	0.0141955	0.00676235	-0.019255
NDAR_INVWA532ZG3	210607_N03_0323_BH5V53DSX2	43.32	22.05	17.79	16438.5	45.83	0.0004	3932736	163163	289861	163232	289096	25251	89038	2468	3633257	1830243	1.99	2924831	1855285	1.58	97.3968	97.6474	90.1	150.5	484	13162	5405	6889	51	817	40	Male	XY	White	Not reported	EUR	0.00365117	-0.00401958	-0.00154351	-0.000507036	-0.000753581	-0.0028222	-0.00126671	0.000947724	-0.00525225	-0.00681893	0.00148279	0.00458955	0.0292122	-0.0101419	0.00923781	0.00136571	-0.00758366	-0.00495429	-0.00215061	-0.000386255	-0.00672126	-0.00597338	0.0118289	0.0120231	-0.0070172	-0.00324618	0.00212962	0.00136909	-0.00180923	-0.0110582	-0.0118461	0.00810311
NDAR_INVWA670DEW	210331_N04_0289_AH2LLVDSX2	37.91	20.14	17.48	7276.24	40.01	0.00061	3921619	162304	288460	162185	287962	24559	90376	4149	3615908	1824393	1.98	2919184	1841281	1.59	97.4561	97.7134	89	150.5	498.2	12546	5125	6584	49	788	58	Male	XY	White	Unknown	EUR	0.00348327	-0.00479512	-0.00176569	0.000348062	0.00275041	0.00368991	-0.0119042	-0.00774015	-0.00909773	-0.0180571	0.00485607	-0.0148296	-0.00498687	0.00727412	-0.0184988	-0.0136131	0.0021376	0.00548616	0.0095969	0.00941499	-0.00776154	-0.0153708	0.00854768	-0.0108641	0.0111	0.00856719	0.0104213	0.00392416	-0.0101255	-0.00860168	0.012822	-0.00112157
NDAR_INVWA697FJE	211012_N04_0399_BHLVGVDSX2	43.21	41.13	1.02	20435.7	44.83	0.00031	3964629	166969	301389	165893	301824	25883	120031	0	3668662	1844849	1.99	3047060	1879893	1.62	96.6854	97.5496	90.26	150.5	478.75	12969	5326	6804	54	785	10	Female	XX	White	Not reported	EUR	0.00321414	-0.00183319	-0.0028454	-0.000793891	0.00154913	-0.00424278	0.0118609	-0.0065409	0.0108413	-0.0219165	-0.00583569	-0.0191457	0.00602431	0.00189689	-0.00202576	-0.0182127	-0.00758791	0.00740329	-0.000383577	0.00656003	-0.0141825	0.00827947	0.00318737	0.00248058	0.00206959	-0.00366303	-0.0033067	0.00099683	0.00327194	0.00254385	-0.0128878	-0.0247154
NDAR_INVWA748LNX	210610_N04_0332_AH5H5LDSX2	46.63	46.24	1.56	17166.4	48.22	0.00035	3965816	167811	302082	167373	300210	26300	120282	0	3676070	1854743	1.98	3031614	1898360	1.6	96.9385	97.7963	89.51	150.5	505.5	13633	5573	7084	51	925	71	Female	XX	White	Unknown	EUR	0.00318385	0.0021718	0.00344219	-0.000127765	-0.00956138	0.0176451	-0.0133309	0.0200387	0.010155	-0.00784359	0.00255344	-0.0122304	0.00154138	0.00671396	-0.0137889	-0.00883944	-0.00931435	-0.00557874	-0.000226133	-0.0128265	-0.00805118	-0.00172827	0.00268516	0.0088039	0.00402736	0.00327674	0.00816425	0.00895564	-0.00699494	0.0161145	0.00562296	0.00976097
NDAR_INVWA764EBY	210902_N08_0069_BHJGMLDSX2	41.76	42.49	2.1	9231.49	43	0.0017	3963866	166685	302584	166704	302728	26146	122844	0	3665286	1854770	1.98	3041516	1887536	1.61	97.0953	97.9631	89.81	150.51	554	14066	5576	7432	67	991	89	Female	XX	White	Not Hispanic or Latino	EUR	0.00379525	-0.00427201	-0.00241832	0.00171381	-0.0256822	-0.00375259	-0.00648374	-0.0125939	-0.017924	-0.0140908	0.0107542	0.00714409	-0.0187068	-0.00600109	0.00302602	0.0088008	0.0034352	-0.00293274	-0.0148684	-0.000626442	0.00167234	0.00510933	0.00273838	-0.0147506	0.0114902	-0.0148178	0.00937686	-0.00710372	0.00340244	0.00444954	0.01022	0.0103603
NDAR_INVWA765BC6	210331_N05_0285_BH2LVTDSX2	38.72	35.97	1.01	11781.2	40.24	0.00042	3968481	166701	302173	166024	301549	25748	120170	0	3666753	1844283	1.99	3057551	1873415	1.63	96.6224	97.4861	89.27	150.5	513.5	12636	5189	6658	37	752	64	Female	XX	White	Unknown	EUR	0.00302607	-0.00510004	-0.00130537	0.000308565	0.00478631	-0.00548167	0.0136862	0.00848576	0.00101274	0.029443	0.0195118	-0.0414272	-0.00298963	0.011096	0.00973281	0.000979035	0.0130878	0.00656531	-0.0076234	-0.00578358	0.00522128	0.0141959	-0.00465103	0.0073155	0.00535675	-0.0353105	0.000623019	0.0112774	0.00441136	-0.0194734	-0.00359627	-0.0126366
NDAR_INVWA806RJJ	210319_N06_0278_AHYJ3TDSXY	43.22	22.07	18.4	20647.7	45.65	0.00034	4725457	151879	374818	149487	382610	37832	120585	4753	4166256	2094238	1.99	3873785	1833591	2.11	97.4025	97.6674	91.1	150.5	526.25	15822	6458	8343	63	958	0	Male	XY	Black or African-American	Unknown	AFR	-0.0397651	-0.00840077	0.00360194	9.7778e-05	-0.00717458	-0.000770059	0.00313487	0.00443137	0.00316375	0.000680442	-0.00509998	-0.00895447	0.00644454	0.00544128	0.00263563	0.00227529	-0.00233184	0.000509363	-0.0107596	-0.0038466	6.69541e-05	0.0102257	-0.00240838	-0.00901661	0.00320222	0.00172457	-0.00607567	-0.0049543	0.00162844	0.0103374	0.00850476	-0.00305149
NDAR_INVWA815ABU	211004_N05_0385_AHLHMKDSX2	36.74	18.74	15.67	5544.9	38.94	0.00409	3954395	159954	294423	159254	293409	25394	88702	2487	3630250	1830493	1.98	2980002	1823498	1.63	97.3848	97.6306	90.16	150.5	580	13032	5306	6883	64	779	85	Male	XY	White	Not Hispanic or Latino	EUR	0.00398303	-0.00415182	-0.00206665	-0.00239667	-0.0119491	-0.00843341	0.00813722	0.0204015	-0.00869057	-0.0119664	0.00651103	0.00585642	-0.0106782	-0.0200948	0.00301704	-0.00874047	-0.00476737	0.00871125	0.00497251	0.00571885	-0.0122445	-0.000259688	0.0101152	-0.00251699	-0.00412676	-9.37088e-05	0.00182359	-0.00499492	0.013023	0.00586374	0.0102556	-0.00406122
NDAR_INVWA815HX2	210322_N01_0334_AHYGYFDSXY	37.68	35.94	1.21	7078.67	39.08	0.0052	3996801	166273	305885	165911	305526	26424	128067	0	3689302	1858141	1.99	3086316	1880842	1.64	96.8117	97.681	90.48	150.5	519.2	12982	5282	6855	46	799	89	Female	XX	White	Not Hispanic or Latino	EUR	0.000732128	0.013775	0.0147896	0.00135821	-0.00265495	0.0445382	0.0201023	0.0123415	0.0101922	-0.00237889	-0.00195267	-0.00549908	-0.00736856	-0.00869318	0.00263935	-0.000284792	-0.00295616	-0.003299	0.00139886	0.0182604	-0.0156464	0.0118331	0.0110681	-0.0204717	0.0167792	-0.000796352	0.0414719	0.00979984	0.0103369	0.0164546	0.0145238	0.00381662
NDAR_INVWA854DXM	210610_N04_0332_AH5H5LDSX2	37.5	19.7	17.1	19374.4	39.56	0.00042	3975031	160761	295466	160409	294580	25451	90976	4142	3646133	1835594	1.99	2998590	1825860	1.64	97.4624	97.7229	89.17	150.5	514.2	12919	5256	6790	44	829	85	Male	XY	White	Not reported	EUR	0.000956689	0.0182444	0.0233486	-0.000480319	0.0012727	-0.00793294	-0.0080066	-0.000818452	-0.00386248	0.00816319	0.000933091	0.0036887	0.0150299	0.0199877	-0.0158668	-0.000884485	-0.00572535	0.00899151	0.00880507	0.0213211	-0.00083873	-0.0046941	0.00494861	0.00425083	0.0116838	-0.0128216	0.00321721	0.00203479	-0.00640318	-0.00603248	-0.0126791	-0.0165102
NDAR_INVWA878RH1	210510_N07_0065_BH3NV3DSX2	37	19.36	16.74	22678.8	39.07	0.0006	3928823	161533	289254	161465	288767	24879	88956	2529	3615326	1826949	1.98	2936729	1834496	1.6	97.5038	97.7554	90.3	150.5	543.75	12531	5155	6561	53	762	53	Male	XY	White	Unknown	EUR	0.00375872	-0.00459533	-0.00186438	-0.00132293	-0.0020913	0.000571371	-0.000302701	-0.00982449	-0.00101843	-0.000461741	0.00171992	0.00214254	-0.00456794	0.00056835	-0.014906	0.00316493	-0.0122314	0.000432467	-0.00012276	-0.00604694	0.00574644	0.00365052	-0.00300473	0.00709951	0.012231	0.000668048	-0.0111368	-0.0279913	0.0101035	-0.00467471	0.0291407	-0.00312747
NDAR_INVWA940UK0	210527_N04_0324_AH55H7DSX2	32.42	32.28	1.05	7929.79	33.57	0.00225	3980862	168203	301340	167085	301028	25612	121916	0	3686628	1854024	1.99	3051302	1893115	1.61	96.7671	97.6281	91.43	150.5	539.25	12530	5100	6640	55	735	76	Female	XX	White	Not Hispanic or Latino	EUR	0.0037978	-0.00495937	-0.000890098	-0.00209692	0.00192616	-0.00124901	0.00332166	0.00352588	0.00939073	0.000759492	-0.000491144	0.00192672	-0.0127974	0.0119563	0.00330346	-0.00102132	0.00981058	0.00242837	8.74212e-05	-0.00684802	0.0109111	0.00708984	0.00411775	0.00435757	0.000347693	-0.00671518	0.0139806	0.00760161	0.000297197	0.0127731	-0.000308878	0.0129465
NDAR_INVWA949KE2	210311_N07_0032_BHYKJYDSXY	38	39.44	1.9	26118.4	39.07	0.00054	3969811	168147	301718	167754	300326	25962	124619	0	3681122	1860273	1.98	3028595	1905444	1.59	96.9575	97.8265	91.32	150.5	506	13510	5332	7235	44	899	71	Female	XX	White	Not reported	EUR	0.00383212	-0.00440309	-0.00229219	4.53544e-05	-0.0151011	-0.000388012	-0.00820242	-0.00953227	0.00204059	-0.0124317	0.00202456	-0.0059724	-0.0067539	0.0092603	-0.00133284	0.00658781	0.00531314	0.00163386	-0.00572706	0.00788295	0.0093799	0.00048775	-0.0168677	0.000220128	0.00258091	0.00248962	-0.0178655	-0.0234223	0.00731731	0.00282724	0.00254933	-0.00208315
NDAR_INVWA980HM1	201230_N06_0237_AHM5TFDSXY	35.39	34.55	1.52	5412.01	36.62	0.00017	3995273	165309	305530	165654	304445	26266	121502	0	3683945	1860207	1.98	3084855	1877904	1.64	96.9366	97.8063	90.53	148.7	506.75	12993	5320	6810	53	810	73	Female	XX	White	Not Hispanic or Latino	EUR	0.00268157	0.00631759	0.0104502	-0.00292641	-0.000435126	-0.00349749	-0.0159305	-0.00721544	0.00184001	-0.000930858	0.0170024	0.0154603	0.0194466	0.0189194	-0.00179157	0.000516589	0.0063139	0.00253088	-0.0017212	0.00324154	0.0141218	-0.0078166	-0.0121799	-0.00546712	0.0039421	0.00184762	0.00339391	-0.0112332	-0.010318	0.0171442	-0.0147671	-0.00754487
NDAR_INVWB176LJ8	201214_N06_0234_BHM5J7DSXY	31.65	16.64	15.05	7478.41	33.41	7e-05	3950200	161592	288687	161827	289035	24230	91135	2481	3640463	1838625	1.98	2939549	1850036	1.59	97.3826	97.6532	90.66	148.79	457.75	11766	4972	6018	43	733	79	Male	XY	White	Not Hispanic or Latino	EUR	0.00326178	-0.00377497	-0.00266439	-0.00123588	0.0226261	0.00791407	-0.0221568	-0.00481733	-0.00294874	0.0232355	-0.0052688	0.0103165	-0.00586572	-0.0232882	0.00385954	-0.000919845	0.00631873	0.00703142	0.009455	0.00389671	0.0162629	0.0106465	-0.00416942	0.0058668	-0.0039568	0.00504716	-0.00325405	0.000361892	-0.0124801	-0.00997083	-0.0133142	0.00322005
NDAR_INVWB204UKU	211018_N01_0459_AHKKMCDSX2	39.91	39.97	1.47	7976.78	41.28	0.00484	3967149	167099	301644	167309	300176	25696	124288	0	3669654	1851076	1.98	3043248	1886122	1.61	96.8259	97.6893	89.31	150.5	511.75	12567	5148	6543	50	826	77	Female	XX	White	Not Hispanic or Latino	EUR	0.0035672	-0.0033188	-0.000797333	0.00219474	0.0109323	0.00631164	-0.0102885	-0.00805687	-0.00163622	-0.00454984	-0.00219352	-0.00429768	-0.00643936	0.00825583	0.0142042	-0.00623472	-0.00745995	-0.00426083	0.00258971	0.0036797	-0.0163969	-0.0130804	0.0158704	0.00960432	-0.00303068	-0.00426727	0.00461867	0.00984172	0.00512992	0.00540578	-0.0163325	0.0103633
NDAR_INVWB234XLV	210128_A01301_0014_BHTVH2DSXY	35.25	18.5	16.82	6828.79	37.22	0.00165	3944735	161724	293461	162071	291970	25000	89936	3184	3634707	1838034	1.98	2944140	1849884	1.59	97.6042	97.8709	91.89	149.03	527.5	13009	5286	6835	48	840	58	Male	XY	White	Not Hispanic or Latino	EUR	0.00382262	-0.00354855	-0.00216713	-0.000904867	-0.0113092	0.000427866	-0.0162637	0.0190985	0.00786634	-0.011067	0.014455	0.0124872	0.0091794	0.0172927	-0.00526695	-0.00222737	0.00506149	-0.00243269	0.00393985	0.0108058	-0.00592644	-0.0021169	-0.00268025	-0.0121291	0.000786046	0.00311808	-0.00561733	0.0150078	0.0150174	0.00380324	-0.001513	0.00143456
NDAR_INVWB270DTN	210524_N07_0073_AH53YVDSX2	38.22	38.31	1.53	10829.1	39.54	0.00283	3956827	166669	302788	166069	301360	25834	125793	0	3662665	1847829	1.98	3035406	1884454	1.61	96.8911	97.7596	91.24	150.5	540.2	13102	5287	6947	50	818	89	Female	XX	White	Unknown	EUR	0.00383062	-0.00425262	-0.00127364	-0.00101444	-0.0101726	0.00269486	-0.00286242	-0.00400325	-0.00176507	0.00239519	-0.00964933	-0.00999744	0.00388974	0.0147751	-0.00272364	0.00588612	-0.00183292	-0.00995627	-0.00860934	0.00347285	0.01347	-0.00946194	-0.00515637	-0.0146536	-0.00169399	0.000729687	-0.00658409	-0.00782192	0.0012557	-0.00706461	0.00547666	0.0045031
NDAR_INVWB280BB1	210412_N04_0294_AH3753DSX2	36.98	18.94	16.3	6007.03	39.12	0.0007	3945174	160248	292612	159746	292902	25328	87463	2476	3621217	1822099	1.99	2977917	1816174	1.64	97.4217	97.6723	88.99	150.5	532.6	12586	5077	6664	57	788	50	Male	XY	White	Not reported	EUR	0.00321933	-0.00541507	-0.00311071	-0.00109535	-0.000577569	-0.00646139	-0.00117308	-0.00736208	-0.00610769	-0.00454248	-0.0070339	-0.00205778	-0.00937789	0.0161643	0.00223556	0.00697159	-0.00365743	0.00107929	-0.00423125	-0.00418038	-0.00319627	-0.000995701	0.00148689	0.010596	0.00258322	-0.00935285	0.00222617	-0.00878438	0.00282177	-0.00693017	0.00358016	0.00386974
NDAR_INVWB292RG9	210329_N06_0284_AH2LKJDSX2	43.84	43.53	1.38	8365.56	45.39	0.00055	3967627	167882	301695	168808	299805	25936	121140	0	3686069	1862342	1.98	3016548	1915605	1.57	96.8495	97.7134	90.17	150.5	490.4	13242	5374	6988	39	841	76	Female	XX	White	Unknown	EUR	0.00378842	-0.00312724	-0.000860534	0.000297488	-0.00645346	0.00585788	-0.00702432	0.00403001	0.0106861	0.000934604	-0.0125614	-0.00617653	0.0073183	-0.00420255	0.0123381	0.00361103	-0.00571342	-0.00293041	-0.020588	-0.0132177	-0.003127	0.0107942	-0.00856729	-0.00125644	0.00419452	0.000485175	0.00133893	-0.00335068	-0.00659523	-0.0060435	0.000561864	-0.00296653
NDAR_INVWB315AJF	210226_N07_0025_AHWH7JDSXY	37.9	19.64	16.8	8821.57	40.1	0.0006	3954772	161618	293826	160394	293614	25393	86107	4024	3637163	1831613	1.99	2973614	1834031	1.62	97.4463	97.7052	89.64	150.5	508	13082	5299	6904	62	817	65	Male	XY	White	Not reported	EUR	0.0021826	0.00174744	0.00481591	-0.00122008	-0.0115397	0.020915	0.0125744	5.65157e-06	0.00946232	0.00219114	-0.00413498	0.000703185	-0.0060086	-0.0192738	0.00634832	-0.00809286	0.00477979	0.00781244	0.00610461	-0.00584166	0.0177995	0.00999842	-0.000978613	-0.00165679	-0.00749313	-0.00435454	-0.00302769	0.0139831	0.00553227	-0.0067871	0.0114261	0.010992
NDAR_INVWB328XX4	210920_N07_0135_AHKK7TDSX2	37.42	37.32	1.31	7527.09	38.72	0.00062	3977254	167719	302761	167173	300634	25673	124374	0	3684631	1858907	1.98	3042388	1899155	1.6	96.802	97.6565	89.91	150.5	551	12916	5313	6816	53	734	80	Female	XX	White	Not Hispanic or Latino	EUR	0.00357609	-0.00336198	-0.000420542	-0.000693899	-0.00714541	-0.000568666	-0.000120688	0.00405508	0.0141624	0.0169166	-0.00685458	0.00174996	-0.00350644	0.011337	-0.00712232	-0.006684	-0.0128745	-0.00289645	0.000278422	0.00076856	0.0030752	0.0189794	0.00722107	-0.0121766	0.00281291	0.00135625	0.00806586	-0.0033096	-0.00582059	0.0170143	0.00785752	-0.0199047
NDAR_INVWB373GHQ	210128_A01301_0014_BHTVH2DSXY	33.18	33.36	1.24	4615.29	34.23	0.00027	3996397	167043	302817	166720	303601	25788	120196	0	3693562	1868441	1.98	3065463	1897161	1.62	96.9647	97.8301	92.05	148.99	529	12563	5119	6634	43	767	80	Female	XX	White	Not Hispanic or Latino	EUR	0.00293536	-0.00516133	-0.00129465	0.00061053	-0.0029438	0.0027074	-0.0132303	-0.00948766	-0.0176583	0.000710378	-0.00177162	0.000249093	-0.0100461	0.0116932	-0.0182914	-0.0135411	0.00818554	0.00721079	0.0112388	-0.00562742	0.0128269	-0.0116802	-0.00485077	0.00650244	0.00833449	0.000472755	-0.000666356	0.00398983	-0.00963157	-0.0261507	0.0129816	0.00710807
NDAR_INVWB437JKJ	211021_N05_0395_AHMWG2DSX2	38.18	35.61	0.8	16466.5	39.67	0.00029	3966573	167687	300409	167049	300088	25811	125187	0	3671271	1842509	1.99	3047758	1880147	1.62	96.5009	97.3633	90.91	150.5	493.25	12226	5074	6354	42	756	62	Female	XX	Unknown	Not reported	EUR	0.00361606	-0.00420323	-0.0028986	-0.00308954	0.0129936	-0.010259	0.0134188	0.0244361	0.00360162	-0.0116318	-0.00025421	-0.0101871	0.0095318	-0.0138993	0.00377826	-0.000336996	0.00331593	-0.00682082	-0.00874716	-0.00469392	-0.00199337	-0.00416011	0.00179973	-0.0118471	-0.00151515	0.00705502	-0.00831945	0.00751339	0.00732566	0.00318788	-0.001412	0.000741849
NDAR_INVWB468LFT	211012_N08_0081_AHLWVTDSX2	40.79	38.62	1.39	12651.7	42.39	0.0383	3992394	166517	303526	164718	303769	25787	120982	0	3683107	1853740	1.99	3083351	1873738	1.65	96.7417	97.6107	90	150.5	538.75	12736	5186	6673	42	835	30	Female	XX	White	Not Hispanic or Latino	EUR	0.00367972	-0.00474798	-0.00169976	-0.00160971	0.00634268	-0.00948934	0.0121708	0.00395443	-0.00291868	-0.00441301	-0.000644187	0.00351598	0.0223392	0.0133478	0.00362881	-0.013238	-0.00111098	-0.0019658	0.00901722	0.0059118	0.00106929	-0.0077637	0.00580589	-0.00959977	-0.00578547	-0.00378278	0.0118562	-0.00295261	0.000285573	-0.00051779	0.00967885	0.00520381
NDAR_INVWB469EMU	210331_N05_0284_AH2LWFDSX2	45	46.54	1.69	31619.7	46.27	0.00054	3953550	167984	300757	168460	298683	26382	125423	0	3671755	1856477	1.98	3006969	1909279	1.57	97.0189	97.8846	89.87	150.5	454.2	13870	5490	7396	50	934	60	Female	XX	White	Unknown	EUR	0.00354775	-0.00285593	-0.0010278	-0.000466643	-0.0169851	0.00357604	-0.00761747	-0.00902105	-0.0170388	-0.025865	-0.00139204	-0.0201827	0.00227925	0.00241413	-0.00699267	0.00597762	0.011514	0.00278494	-0.000590404	0.00349693	0.0161881	0.0240083	0.00219189	0.00260477	-0.0115364	-0.00349102	0.00690481	-0.0291736	0.010117	0.0221072	0.00353927	-0.00453336
NDAR_INVWB524JEF	210506_N04_0313_AH3JTJDSX2	33.39	31.77	1	12192.4	34.6	0.00067	3970429	167147	300538	167007	300409	25155	124921	0	3666019	1847537	1.98	3055395	1875507	1.63	96.6549	97.5242	88.49	150.5	506.25	11942	4938	6240	41	723	47	Female	XX	White	Unknown	EUR	0.0031555	-0.00199491	-0.000811366	-0.00307333	0.0152792	0.00400732	-0.00885525	0.0349992	0.00597331	0.0104557	-0.00251576	0.00499019	-0.0147213	-0.00218235	0.0175374	-0.011957	0.00973964	0.0052016	0.0082175	0.010975	-0.00381545	0.000192693	0.000138076	0.0157097	-0.0013112	-0.00295697	0.0025022	0.00576965	-0.0124629	0.00755229	0.0151833	0.00148123
NDAR_INVWB584AD2	210601_N06_0325_AH5JHMDSX2	41.77	40.78	1.19	9870.68	43.32	0.00119	3957646	168579	299826	167679	300240	25998	125256	0	3674862	1846655	1.99	3022048	1898238	1.59	96.7772	97.6433	90.28	150.5	524.75	12954	5294	6820	57	783	55	Female	XX	White	Unknown	EUR	0.00396399	-0.00457173	-0.00246822	-0.00266812	0.00207065	-0.00316044	0.00596161	-0.00629933	-0.015818	0.00851588	-0.00963859	-0.00709764	0.00415209	-0.00447231	0.00807311	0.00543824	-0.00487598	0.00708298	0.00108857	0.00721767	0.0092241	0.00873377	0.011735	-0.00724782	-0.0137618	0.00791783	0.0070734	0.00135551	0.00855644	0.00631362	0.0204631	0.00174282
NDAR_INVWB590BRV	210329_N07_0042_BH2LMHDSX2	51.76	52.11	1.62	8997.6	53.51	0.00038	3966190	168237	301976	168258	299545	26405	123668	0	3688212	1863508	1.98	3010948	1920116	1.57	97.0453	97.9088	90.32	150.5	542	14114	5681	7435	58	940	0	Female	XX	White	Unknown	EUR	0.0040157	-0.00380293	-0.00317329	-0.00260527	-0.0165655	-0.00174243	-0.0191842	0.0208617	0.00970262	0.00185971	-0.0110189	-0.00570713	0.00984338	-0.00481593	0.00960548	-0.00616748	-0.0176463	0.00375349	0.0100094	0.00661566	0.0106896	0.0064148	0.00150062	-0.00177449	-0.0114904	0.00318317	-0.00329502	0.00132298	-0.00761898	-0.00100935	0.00447652	-0.00815417
NDAR_INVWB688DJX	211007_N05_0388_AHLVKLDSX2	36.12	18.8	16.02	7143.86	38.2	0.00179	3985664	158486	298134	158047	297572	25742	91447	2528	3643293	1835244	1.99	3030314	1807298	1.68	97.472	97.721	89.15	150.5	624	12957	5285	6809	63	800	69	Male	XY	White	Not Hispanic or Latino	EUR	0.00225423	0.000891961	0.00277543	0.00219145	-0.00998271	0.0119517	0.0160813	0.00148403	0.0102309	0.00547063	0.00698025	0.00996515	-0.0153677	0.00054478	-0.00106956	-0.0152857	-0.00836181	0.00646818	0.00800363	0.00767281	-0.00807085	-0.00093186	0.0117447	0.00336188	-0.00263516	-0.00131	-0.000901015	-0.0206597	-0.0128397	0.00386014	0.00797146	0.00330687
NDAR_INVWB746CG8	210902_N05_0372_AHJH2MDSX2	45.32	43.45	1.29	8512.53	47.05	0.00204	3961160	167324	301613	166640	300619	26115	123842	0	3673581	1850590	1.99	3028779	1895062	1.6	96.7463	97.6109	89.9	150.5	497.75	13002	5328	6780	51	843	71	Female	XX	White	Not Hispanic or Latino	EUR	0.00412746	-0.00540394	-0.00229658	-0.00199272	0.00727739	-0.00241753	-0.00988748	-0.00273308	0.0122921	-0.00451498	-0.00760667	-0.0128616	0.000427897	0.00652538	0.00439717	-0.0106115	0.00299262	-0.00269037	-0.00697743	-0.0123489	-0.00375681	0.00458201	-0.00138824	0.0103261	0.00863041	-0.00323811	0.0048004	0.0133545	0.00574587	0.021775	-0.000328979	-0.0132136
NDAR_INVWB791PNG	210311_N01_0329_AHYH5CDSXY	41.67	21.34	17.57	7534.97	44.13	0.00194	4727198	151878	376299	148804	384393	37971	103096	4645	4168132	2093592	1.99	3896215	1832534	2.13	97.3486	97.603	92.06	150.5	495	15792	6481	8239	56	1016	77	Male	XY	Black or African-American	Not Hispanic or Latino	AFR	-0.0378672	-0.00723077	0.00220758	-0.00243493	-0.00736811	-0.00212786	0.00165382	-0.00113593	-0.0137152	-0.0029537	-0.00876398	-0.0138678	0.0142186	0.0101305	9.97689e-05	0.00798871	-0.00128438	-0.00307727	0.00215126	-0.00337296	0.000569237	0.00541245	0.0104635	0.00704687	-0.00155998	4.80796e-05	0.00555243	0.0017778	0.00403679	0.00798171	0.00753659	-0.00335307
NDAR_INVWB793NFQ	210902_N03_0369_BHJGL3DSX2	39.95	20.49	15.56	25217.4	42.21	0.00071	3915945	161080	289259	161293	288203	24575	91200	4862	3609484	1818988	1.98	2919296	1833100	1.59	97.3349	97.5871	87.17	150.5	519.5	12168	5013	6394	43	718	NA	NA	XY	NA	NA	EUR	0.00350454	-0.00370998	-0.00153208	-0.00098501	0.0115285	0.00149497	-0.00464253	-0.00656449	-0.0026521	-0.0157469	0.00356661	0.000799315	-0.00737026	-0.00960948	0.00392364	-0.0112666	-0.00952922	0.00567606	-0.00494746	0.00588659	0.00037415	-0.00239063	0.00167457	-0.012679	-0.00384786	0.00349682	0.0176668	0.0120492	-0.0131173	0.0217292	-0.0186268	-0.0112447
NDAR_INVWB855REA	211004_N02_0416_BHLWY7DSX2	60.14	61.78	2.5	16607.3	62.01	0.00212	3972507	167287	304068	167554	301029	26869	123693	0	3685098	1864646	1.98	3029729	1910113	1.59	97.2551	98.1115	90.05	150.5	557.12	15280	5992	8066	75	1147	64	Female	XX	White	Not Hispanic or Latino	EUR	0.00376613	-0.00448275	-0.00263946	-0.00119022	-0.0353745	-0.000544839	-0.0134425	-0.0126461	-0.00696247	-0.0234115	0.0133939	-0.01663	-0.0024331	-0.00102304	-0.00838018	-0.0202861	-0.00993686	0.00604817	-0.000247003	0.00909631	-0.00302977	0.00790908	0.0137331	0.00227869	0.00601123	-0.0106495	0.0080148	-0.0151891	0.012713	0.0201629	-0.000534501	-0.0115886
NDAR_INVWB901FDB	210301_N06_0268_BHWH7GDSXY	35.64	18.61	15.81	8085.61	37.69	0.00046	3933878	162124	290095	160896	289932	24727	87002	4064	3620284	1824360	1.98	2946400	1831871	1.61	97.4122	97.6737	90.26	150.5	542.5	12889	5263	6733	60	833	38	Male	XY	White	Not Hispanic or Latino	EUR	0.0035457	-0.00482676	-0.00286105	-0.00214181	-0.0035516	-0.00141098	0.00145695	-0.00505095	-0.00683894	-0.00485076	0.00191889	0.0060629	-0.0106591	-0.00237522	0.0108395	-0.00428482	0.00799051	0.00379658	-7.03731e-05	-0.00584049	-0.0124301	0.00252485	0.00397479	0.00743515	-0.00721654	-0.0104253	-0.00261065	-0.0113468	0.00322768	-0.0085527	-0.011374	0.0157843
NDAR_INVWC053YNN	210331_N06_0286_AH2MWVDSX2	35.64	35.36	1.12	8100.79	36.9	0.00453	4670916	155141	380381	151861	389746	37110	173782	0	4127295	2068428	2	3956293	1829169	2.16	96.6479	97.5282	89.36	150.5	482.75	13695	5847	7039	52	757	49	Female	XX	Black or African-American	Not Hispanic or Latino	AFR	-0.0319747	-0.0072076	0.000996439	-0.00138988	0.0117489	0.000210735	-0.00362764	0.00180244	0.00375958	0.0126246	-0.0131626	-0.00188047	0.0145842	-0.00203532	0.0152066	0.00292032	0.0206342	-0.0053491	-0.00840309	-0.00652494	-0.00756195	0.000885418	0.00241272	-0.00855349	-0.00570074	-0.00317451	0.00189367	0.0040433	0.0197724	-0.00835975	0.0195525	0.0191727
NDAR_INVWC066CAQ	211004_N07_0142_AHM5T2DSX2	36.05	18.91	16.5	8403.29	38.08	0.00294	3956663	160575	294709	159670	294314	25497	89848	4130	3629216	1832319	1.98	2982596	1823098	1.64	97.6207	97.8773	89.45	150.51	603	13103	5191	6978	70	864	68	Male	XY	White	Not Hispanic or Latino	EUR	0.00303882	-0.00219357	-0.00260681	-0.00376927	-0.0200716	-0.00639468	-0.00639379	0.0452498	0.00136812	-0.00185528	0.00663352	0.00158175	-0.0128929	0.00949365	-0.0075094	-0.000350772	-0.0048307	0.00576085	0.0182329	0.00991508	0.00645187	0.0174533	0.00401222	0.0141641	-0.00547891	-0.0122257	-0.022799	-0.00825469	-0.000819468	0.00497267	0.00991694	0.0060332
NDAR_INVWC074WAP	210924_N06_0386_AHLJTGDSX2	41.96	41.83	1.27	8731.32	43.47	0.00045	4003214	166751	305278	166640	304267	26688	121656	0	3700823	1864160	1.99	3079983	1893195	1.63	96.8246	97.6837	89.46	150.5	566	13262	5409	6986	58	809	68	Female	XX	White	Not Hispanic or Latino	EUR	0.00135469	0.00752042	0.0106536	0.00290093	-0.00228701	0.0407423	0.0104502	0.00257534	-0.00248514	0.0137416	-0.00389106	-0.00210649	-0.00436416	-0.012684	0.0151935	-0.00351234	-0.0156518	-0.00343356	0.00212336	0.00916865	0.00725993	-0.0100133	0.00455926	0.0100538	0.0041212	-0.00583082	-0.00136877	-0.00167093	-0.00897573	-0.0120474	-0.0155624	0.00842934
NDAR_INVWC076LCU	210920_N04_0387_AHKKM5DSX2	36.52	36.86	1.17	8785.09	37.77	0.00242	3954066	168834	296769	168295	296738	25074	124688	0	3667330	1847467	1.99	3014000	1895995	1.59	96.6886	97.5514	88.22	150.5	589.5	11886	4982	6132	55	717	87	Female	XX	White	Not Hispanic or Latino	EUR	0.00369921	-0.00543089	-0.00168837	-0.000354283	0.0169429	-0.000977714	-9.16e-05	-0.00417387	-0.00752391	0.00577728	0.00781969	0.00550052	-0.019473	0.0166492	-0.00708708	-0.0107197	-0.022884	-0.000273156	-0.00997269	-0.0108957	0.00744223	0.00973418	0.00452568	-0.00939183	-0.0150196	0.00167606	-3.26394e-05	-0.0127114	0.00209752	-0.00306174	0.0118524	0.00660372
NDAR_INVWC116YHT	210913_N02_0406_BHKK5TDSX2	37.18	37.12	1.11	7871.88	38.47	0.00238	3991338	168107	304318	167629	302037	25993	121533	0	3693364	1860456	1.99	3063579	1896166	1.62	96.9344	97.8024	91.82	150.5	530.5	13453	5435	7142	44	832	64	Female	XX	White	Not Hispanic or Latino	EUR	0.00368863	-0.00440967	-0.0029398	-0.000928971	-0.0122123	-0.0043904	0.0052206	-0.00626588	-0.000823942	-0.0178045	0.00386745	0.00182646	-0.0100017	-0.00519712	-0.0113009	0.00726715	0.0142955	0.00400579	0.00673371	0.00198286	0.00789225	0.00317574	0.0070259	-0.00796916	-0.0103212	0.0105642	-0.00631209	0.0121132	0.00510647	0.00315237	-0.00178373	0.00850901
NDAR_INVWC137NP0	210610_N07_0082_BH5JJ5DSX2	35.03	32.25	1.15	7046.91	36.39	0.00362	4022646	166585	307285	166115	306703	26875	126033	0	3705646	1868292	1.98	3114533	1882004	1.65	96.8383	97.705	91.3	150.5	486	13254	5394	6792	47	1021	88	Female	XX	White	Not Hispanic or Latino	EUR	0.000593255	0.0195462	0.023844	-0.000426922	0.00220401	-0.0087005	-0.0101198	-0.00306942	-0.0085616	-0.00516123	-0.00996714	-0.00717435	-0.0038821	0.00617952	-0.0065377	0.000704552	-0.00609428	0.00398731	0.00322536	0.00579333	-0.0131301	-0.0058148	0.00282501	0.00835573	0.0091552	-0.000193124	-0.000256556	-0.0214569	-0.0164084	0.00140625	0.000269477	0.00606144
NDAR_INVWC157JL2	210301_N07_0026_BHWHVGDSXY	33.67	33.23	1.27	22028	34.79	0.00786	3987778	168919	300655	168132	301075	25196	123394	0	3690836	1862997	1.98	3050792	1901184	1.6	96.8565	97.7179	89.73	150.5	600.5	12519	5153	6617	53	696	68	Female	XX	White	Not Hispanic or Latino	EUR	0.00369567	-0.00321802	0.000134221	-0.00119328	-0.00325946	0.00179749	0.00743627	0.00148836	-0.00666621	0.0104035	-0.0063347	0.00623025	-0.0142716	0.0157003	-0.00312789	-0.00378977	-0.00341219	0.00318769	0.00928184	0.0133471	-0.00218639	-0.0162372	0.0139576	-0.0113527	-0.00485442	-0.00326807	0.00114586	-0.00935783	0.000875516	-0.0135602	-0.00938018	0.00230138
NDAR_INVWC296HFP	201214_N04_0235_BHM5NVDSXY	34.1	18.22	16.15	5760.73	35.99	8e-05	3943457	160834	290982	160976	291598	24545	86643	2525	3626204	1830728	1.98	2957554	1833328	1.61	97.479	97.7394	90.41	148.82	479.75	11983	4882	6254	50	797	70	Male	XY	White	Not Hispanic or Latino	EUR	0.00345069	-0.00497763	-0.00278532	-0.00132711	0.019168	0.00757466	-0.0176307	-0.00961954	-0.0067464	0.00152753	0.0032002	0.00249813	-0.00882536	-4.04277e-05	0.0108625	0.0039009	0.00987877	0.0014318	-0.00776356	-0.00321106	0.00204579	-0.00691647	0.00905926	0.0047068	-0.00534064	0.00138926	0.00168562	0.00689026	-0.00134786	0.0113526	0.00841634	0.0118135
NDAR_INVWC322FZV	210603_N08_0022_AH5JG5DSX2	38.5	38.77	1.65	12970.8	39.7	0.00385	3976254	168751	301570	168479	300117	25917	123261	0	3687573	1865547	1.98	3029417	1911946	1.58	96.9988	97.8575	89.96	150.5	581.6	13252	5293	7053	60	846	89	Female	XX	White	Not Hispanic or Latino	EUR	0.00383074	-0.00471755	-0.00513146	-0.00272286	-0.0169294	-0.00536342	-0.00873234	0.019636	0.00282416	0.00630213	0.00392428	0.00379594	-0.00995594	-0.0137927	-0.0175208	0.0069235	-0.0122238	-0.000994644	0.00329115	-0.00339642	0.000890718	-0.0173485	-0.00623973	-0.0137364	-0.0117662	0.00511259	0.00122	-0.00306079	-0.00420973	-0.00213898	0.0104482	0.0204261
NDAR_INVWC367GRE	201231_N04_0241_BHNT2WDSXY	32.23	16.87	14.26	7735.54	34.08	0.00024	3940564	162546	289235	161552	290181	24605	91597	2457	3629087	1824296	1.99	2947476	1834958	1.61	97.4094	97.6692	89.93	148.99	543	12259	5010	6455	48	746	38	Male	XY	White	Not Hispanic or Latino	EUR	0.00363125	-0.00428898	-0.00106581	-0.00150204	0.00723298	0.00167116	0.00143642	0.00914967	-0.0233766	0.000673297	0.00782566	0.00910555	0.00873603	0.0222854	-0.0187812	-0.0036319	0.0143432	0.00710453	-0.00567128	-0.0225821	-0.00636295	-0.00182658	0.00159448	0.00546449	0.00707119	-0.00881796	0.00266785	-0.00462124	0.00242721	-0.0138911	0.00151021	0.0111462
NDAR_INVWC370ZJY	210924_N07_0137_AHLJMMDSX2	40.24	39.92	1.35	13731.6	41.6	0.00048	3942315	168416	299290	168038	297283	25462	124284	0	3654774	1843774	1.98	3010191	1890905	1.59	96.9188	97.7792	89.61	150.5	570.5	13453	5399	7172	57	825	89	Female	XX	White	Not Hispanic or Latino	EUR	0.00393065	-0.00449574	-0.00337621	0.00126216	-0.0131392	-0.00101355	-0.00192821	-0.0131196	-0.0155723	-0.00388784	-0.00276966	-0.00278256	-0.00798081	0.00803509	0.00401149	-0.00135677	-0.014304	-0.00820602	0.000915889	0.00173299	0.000450943	-0.00700997	0.0136276	0.0140503	0.0150066	0.00685547	0.000228539	0.00248633	-0.00701025	-0.013313	-0.000943714	-0.0144757
NDAR_INVWC487DG6	210226_N01_0321_AHWK7KDSXY	35.34	34.52	0.84	4254.09	36.69	0.00046	4661639	154159	380243	151372	389557	37070	173957	0	4120009	2063522	2	3949530	1824798	2.16	96.5552	97.421	90.1	150.5	465.4	13924	5838	7292	49	745	77	Female	XX	Black or African-American	Not Hispanic or Latino	AFR	-0.0309515	-0.00442355	-0.000202384	-0.00249333	0.00933792	-0.00291208	0.00285441	0.00341555	0.00612643	0.00108567	-0.00465223	-0.00429076	0.00979592	-0.00890681	0.0103007	0.0102298	0.00469818	-0.00289396	-0.00449943	-0.000526035	-0.00613773	-0.00223751	0.0019285	0.00618977	0.00280315	0.00502099	0.00686736	0.000517613	-0.00139536	0.00475651	0.00888828	0.00671184
NDAR_INVWC533TYF	210506_N04_0312_BH3JWGDSX2	38.34	19.7	16.35	6854.88	40.6	0.00256	3918337	160677	289211	160142	289967	24812	88551	2479	3608136	1814630	1.99	2937053	1823466	1.61	97.2838	97.541	88.52	150.5	501.75	12198	5013	6400	46	739	75	Male	XY	White	Not Hispanic or Latino	EUR	0.00351221	-0.00393354	-0.00185542	0.000319403	0.0165678	0.00103275	-0.00185586	-0.0080806	-0.00654783	-0.013141	0.0037108	0.00191299	-0.00562839	-0.016824	0.00100292	-0.00316345	-0.00728211	-0.00367391	-0.000477582	-0.0101393	-0.00713778	0.0153553	-0.00711229	0.00224322	-0.0101066	0.00442584	-0.0115332	0.00215471	0.00558653	0.00858305	-0.00420519	-0.00156062
NDAR_INVWC540NNQ	211014_N03_0372_AHKKLLDSX2	35.59	17.75	13.7	17223.8	37.73	0.00043	3921471	162605	285258	162458	285725	24039	89936	4189	3615744	1813221	1.99	2924179	1830807	1.6	97.0851	97.3497	87.86	150.5	520.25	11301	4766	5829	42	664	66	Male	XY	White	Not Hispanic or Latino	EUR	0.0036158	-0.00568986	-0.00269482	-0.00285935	0.0290693	-0.00852209	0.0113101	0.00157119	-0.00875617	-0.00424198	0.00738748	0.00871477	0.0157687	-0.00901214	-0.0182205	-0.0131011	-0.00544585	0.00739476	0.00568771	-0.0127249	-0.00830383	-0.0108116	-0.00894227	-0.00274331	-0.000366356	0.00208988	0.00216799	-0.000648188	-0.0176183	-0.00742439	0.000199397	0.00469076
NDAR_INVWC555BUG	210902_N08_0070_AHJGNMDSX2	38.45	19.5	15.77	9294.67	40.72	0.00047	3915359	163323	287270	161378	288266	24479	86345	2421	3617293	1820283	1.99	2914522	1844934	1.58	97.2163	97.464	89.4	150.5	554.5	12436	5085	6600	54	697	62	Male	XY	Unknown	Unknown	EUR	0.00391261	-0.00534935	-0.00245181	0.000930773	0.00733601	-0.00690672	0.0116993	0.00210439	0.0103916	0.0147213	-0.00632423	0.00841082	-0.00126952	-0.0132991	0.00865863	-0.00706645	-0.00974869	0.00559143	-0.00297935	0.00383	0.003105	-0.00428825	-0.00740394	-0.00942844	0.00397486	-0.000621951	0.0049184	-0.00130503	-0.00876778	0.000175042	-0.00162791	-0.0123043
NDAR_INVWC620NJ9	210331_N05_0285_BH2LVTDSX2	34.55	34.34	1.14	15701.2	35.7	0.00885	4014533	169543	303287	169130	302469	26115	126853	0	3721295	1875317	1.98	3066522	1918818	1.6	96.8297	97.7055	90.19	150.5	479.75	12855	5249	6757	46	803	79	Female	XX	White	Not Hispanic or Latino	EUR	0.00111755	0.0185569	0.0217856	0.000320832	0.00357541	-0.00823846	-0.0107579	-2.00648e-05	0.0120558	0.0110158	-0.0122019	-0.000277789	-0.00394834	0.00623785	0.00547039	0.026315	0.0082023	-0.00618585	0.00117823	0.00745608	0.0117853	-0.00926113	-0.00819779	0.000551276	-0.00195355	-0.00189826	0.00559519	-0.00154008	-0.000273118	-0.00242958	0.01471	0.00934315
NDAR_INVWC645KDM	210309_N05_0270_BHYHCJDSXY	37.22	19.31	16.53	9512.32	39.38	0.00189	3987839	160639	296379	160904	295501	25765	88412	4346	3661307	1845702	1.98	3003153	1838847	1.63	97.3736	97.6294	89.65	150.5	514	12929	5273	6770	52	834	73	Male	XY	White	Not Hispanic or Latino	EUR	0.0010969	0.00904847	0.0116345	0.00105056	-0.000193456	0.0400236	0.0110873	0.00276782	-0.00727773	-0.00706438	0.0166799	-0.00332224	0.00558198	0.00987882	-0.0183253	-0.0127492	0.0036711	-0.00852517	-0.00151922	-0.010228	-0.0131337	-0.00502096	0.0109288	0.00142508	0.00936457	0.00274872	0.015574	0.00400942	0.00468714	-0.0105048	0.00299965	0.00355992
NDAR_INVWC734FNB	210412_N01_0347_BH35MCDSX2	34	17.31	14.58	7192.35	35.99	0.00061	3942850	162976	289686	161239	290594	24814	87729	2640	3630280	1827020	1.99	2953608	1836771	1.61	97.3561	97.6159	89.6	150.5	544	12552	5113	6655	45	739	51	Male	XY	White	Not Hispanic or Latino	EUR	0.00385075	-0.0048819	-0.00206844	-0.00175401	8.24162e-05	-0.00335095	0.00765979	-0.00404313	-0.0041621	0.00424265	-0.00472911	0.00371937	-0.0126591	0.0035268	-0.013002	-0.0033269	0.00604807	0.00683955	0.00546669	-0.0012056	0.00508064	0.00885457	0.00157137	-0.0128563	-0.00932472	0.0152427	0.000347688	0.00236415	-4.74003e-05	-0.00202197	0.00661095	-0.0117011
NDAR_INVWC806NX9	210331_N05_0284_AH2LWFDSX2	32.9	30.83	0.84	15842	34.15	0.00048	3982167	167123	302631	165336	303550	25725	124131	0	3667981	1845137	1.99	3085221	1861566	1.66	96.59	97.4685	89.65	150.5	474.5	12431	5125	6614	44	648	63	Female	XX	Unknown	Unknown	EUR	0.00357608	-0.00453975	-0.00266438	-0.00122967	0.00160878	-0.0102892	0.0185347	-0.00291234	0.0131334	-0.00226498	-0.00139113	-0.00129914	-0.00615993	0.00375308	-0.00963598	0.028894	0.0169265	-0.00787609	0.00512754	0.00369557	0.00147105	-0.00221459	-0.00573343	0.00965716	0.0177278	-0.00184674	-0.00731259	0.00659234	0.00420853	-0.0147401	0.0163364	-0.00437333
NDAR_INVWC835EHC	210216_N02_0303_AHWGFVDSXY	40.06	40.51	1.4	9153.46	41.4	0.00391	4677275	153533	385073	149538	392624	37523	156709	0	4123001	2072745	1.99	3977153	1818781	2.19	96.6008	97.4584	89.92	150.5	490	14337	5957	7459	51	870	51	Female	XX	Black or African-American	Not Hispanic or Latino	AFR	-0.0306207	-0.00624701	0.000846961	0.00397173	0.00230593	-0.000621993	-0.00636214	0.00360443	0.00325353	0.00727704	-0.005954	-0.00296951	0.0114805	-0.012019	0.00139951	-0.0023635	-7.62963e-05	0.00680036	0.0133005	0.0152039	0.0153921	-0.0144692	-0.00221652	-0.00465203	-0.00318415	0.00123462	0.00649132	-0.00515108	0.0123105	-0.00376665	0.00699707	0.0145709
NDAR_INVWC897WMN	210311_N05_0273_AHYJ2VDSXY	38.01	19.71	16.96	6713.83	40.19	0.00043	3969981	161142	295107	161448	293651	25449	89710	4459	3649996	1839929	1.98	2980239	1840368	1.62	97.4805	97.7439	89.21	150.5	617.25	13140	5323	6938	69	810	71	Male	XY	White	Not Hispanic or Latino	EUR	0.00282493	0.00279631	0.00444522	0.000420877	-0.0159608	0.0186356	0.0174904	0.00585063	-0.00870179	0.00937407	0.00248264	0.0155352	-0.0103108	-0.0196587	0.00676218	-0.00535086	0.000526834	-0.00550576	-0.00985253	-0.00517645	-0.0083324	-0.00635298	-0.00299734	-0.0111555	-0.00215774	-0.00652384	0.00883515	0.00515791	-0.000541013	-0.0107554	-0.0121354	0.0111537
NDAR_INVWC916AKT	210331_N02_0327_AH2LWVDSX2	37.35	19.49	16.57	10454.2	39.5	0.00047	3918792	162602	289150	161856	288919	24546	88970	2472	3613585	1823690	1.98	2921625	1841043	1.59	97.4768	97.735	90.98	150.5	481.25	12691	5133	6697	47	814	71	Male	XY	White	Unknown	EUR	0.00407921	-0.00525491	-0.00190718	0.000560302	-0.00205092	-0.00106041	-0.0102447	-0.00650293	-0.00567666	-0.0104399	-0.00457883	-0.00558479	-0.00239463	-0.00353841	0.0159669	0.0128241	0.00616448	-0.00680752	0.00711808	0.0127438	0.00539965	-0.00146987	-0.00691209	0.00565048	0.00252599	-0.00427551	0.00843943	0.0154799	0.0177796	0.0180312	0.0182959	0.0113467
NDAR_INVWC947DU1	210910_N08_0071_BHJHCMDSX2	39.55	20.12	17.09	9079.12	41.86	0.00185	3931989	163669	290265	163166	288651	24740	88772	2621	3628649	1831143	1.98	2926254	1852857	1.58	97.4995	97.7751	90.92	150.5	543.5	13522	5361	7194	50	917	63	Male	XY	White	Not Hispanic or Latino	EUR	0.00391098	-0.00697769	-0.00399697	-0.00024484	-0.0145615	-0.00682332	-0.00499521	-0.00233023	0.00238218	-0.00847446	-0.000269493	-0.00502876	-0.0108473	0.0119711	0.00615949	-0.00058554	0.0020699	-0.00714141	-0.019006	-0.0179348	0.0174369	-0.00513003	-0.00576531	-0.000279044	0.00744815	0.0164548	0.00637333	-0.00802506	-0.0143581	0.00109492	0.0107731	-0.00705551
NDAR_INVWD056KJW	210315_N05_0275_AHYJYWDSXY	38.17	20.27	17.83	9062.53	40.3	0.00211	3958290	161820	293775	160928	292720	25416	90319	2486	3642112	1839912	1.98	2963533	1844456	1.61	97.602	97.8603	90.06	150.5	565.5	13633	5412	7290	61	870	77	Male	XY	White	Not Hispanic or Latino	EUR	0.00307067	-0.00215111	0.000419472	0.000282907	-0.0234656	0.00737818	0.00291719	-0.00160659	0.0013452	0.00339089	0.00142845	0.00237649	-0.0103612	0.0140174	0.00716129	0.00605192	0.000181657	0.00345877	0.0100197	0.0186271	0.0100138	-0.0133271	-0.00399065	-0.00321276	0.00758132	0.00429768	0.00396774	0.00838432	0.00672132	-0.00484463	0.00166361	-0.0010765
NDAR_INVWD071HEZ	210601_N06_0324_BH5JHYDSX2	34.84	34.55	1.04	7116.79	36.06	0.00211	3956896	170020	296637	169737	296391	24902	124287	0	3678464	1853412	1.98	3002048	1912778	1.57	96.7868	97.6498	90.15	150.5	502	12196	5044	6394	43	715	72	Female	XX	White	Not Hispanic or Latino	EUR	0.00376184	-0.00432253	-0.00292056	-0.00238265	0.0113681	-0.00192584	-0.0114772	0.0187318	0.00663157	0.00968619	-0.0020293	-0.000997761	-0.00239478	0.00542396	0.00287885	0.0155191	-0.000253679	0.00112073	0.00127278	-0.00318682	0.0109617	0.0167282	0.00722945	0.00361242	-0.00537856	0.0104864	3.67461e-05	-0.00959853	-0.00445523	0.00294804	0.00401001	-0.000490912
NDAR_INVWD155MAR	210322_N06_0280_AH2LYGDSX2	36.8	19.34	16.69	12485.3	38.87	0.00057	3928017	161961	288361	161389	288652	24488	89265	2394	3619179	1827156	1.98	2929262	1839686	1.59	97.3444	97.5963	89.04	150.5	473.25	11939	4957	6159	51	772	4	Male	XY	White	Not reported	EUR	0.00352313	-0.0045573	-0.00106741	-0.00129117	0.0192962	0.00226145	-0.0172717	-0.00959768	-0.00849582	0.00356705	-0.00257836	-0.000900128	-0.0117269	-0.00416463	-0.00237581	-0.000193681	-0.00232764	0.00170973	0.00371211	0.00123014	0.0115159	0.00249274	-0.00375274	0.0152103	0.0134699	0.000373094	0.00687522	0.00629806	-0.0107276	0.015617	0.00153775	-0.00904764
NDAR_INVWD235FHW	210311_N06_0275_AHYHYYDSXY	34.81	18.05	15.63	7574.3	36.8	0.00045	3939378	160564	292698	159220	292876	24829	87401	2527	3616032	1826900	1.98	2966170	1821422	1.63	97.4648	97.72	90.3	150.5	529	12883	5181	6856	55	791	56	Male	XY	White	Not Hispanic or Latino	EUR	0.00381436	-0.00340292	-0.000798286	0.00231806	-0.00476575	0.00619287	0.0020141	0.00335478	0.010249	0.00834231	-0.00535358	-0.000495572	-0.00621481	-0.00210752	-0.000691937	0.0031436	0.00993986	0.0003845	0.000907821	0.000156866	-0.00134397	-0.0117536	0.0111715	-0.00232496	0.00596469	0.00176103	0.00578499	-0.00497219	0.0135654	-0.00430514	0.011655	-0.012686
NDAR_INVWD261JMK	201214_N04_0235_BHM5NVDSXY	32.86	17.55	15.45	6141.22	34.72	0.00033	3999663	159324	296208	159334	297668	25257	91751	2504	3657135	1847920	1.98	3029729	1821918	1.66	97.3947	97.6525	90.69	148.52	452.25	11955	5026	6162	38	729	79	Male	XY	White	Hispanic or Latino	EUR	0.00196841	0.000760665	0.00560123	0.00230521	0.0210548	0.0303963	-0.00881527	-0.00661327	-0.000200814	-0.00158666	0.00723725	0.00478227	0.0159019	0.0100497	-0.0245501	-0.010845	0.0136708	0.00383555	0.00500051	-0.0113954	-0.00783409	-0.0119046	-0.0150646	0.0054038	-0.00442305	0.00690883	-0.0328056	-0.00431656	-0.00140495	0.00350165	0.0124108	0.0046864
NDAR_INVWD298VJU	210603_N01_0381_AH5JCCDSX2	35.75	17.91	14.26	20533.6	37.83	0.0005	3967343	160344	295191	158478	296232	25067	89826	2559	3634867	1831242	1.98	3002591	1815680	1.65	97.3195	97.5814	90.79	150.5	479.5	12255	5053	6439	49	714	63	Male	XY	Unknown	Unknown	EUR	0.00211932	0.000151015	-0.00205561	-0.00426226	0.0108217	0.00554748	0.0145828	0.00236752	0.00298019	0.00323344	-0.012685	-0.0150437	0.00658004	0.0062919	0.00367014	-0.00173556	0.00790037	-0.00216986	0.00466424	0.00629015	-0.0107506	-0.0130521	9.07414e-05	-0.00786353	-0.006456	0.00994847	-0.0102072	0.000728462	0.00444808	0.0084827	0.0114907	0.00411204
NDAR_INVWD326ZW6	210311_N04_0276_AHYK22DSXY	40.37	41.21	1.65	24816.5	41.58	0.00041	3984032	168358	302745	167892	301553	26468	124166	0	3689118	1864973	1.98	3046994	1904370	1.6	96.9863	97.8497	90.43	150.5	523.4	13685	5517	7215	54	899	29	Female	XX	White	Unknown	EUR	0.00414214	-0.00390277	-0.00207449	0.00169658	-0.0132534	0.0038278	-0.010181	-0.0119083	-0.00597281	0.00210723	-0.00681764	0.00101058	-0.00492642	-0.0220871	-0.00459224	-0.0108734	0.00966926	0.00961545	0.00713519	0.0149217	-0.0140796	-0.00879648	0.000717959	-0.00352318	-0.00757044	-0.00685864	0.0110603	0.0182265	0.0207006	0.00244894	-0.0154886	-0.0080779
NDAR_INVWD356NHY	210930_N04_0392_BHLHT3DSX2	39.63	40.07	1.44	14266.2	40.96	0.0005	3985028	166967	304383	166135	302972	26252	126178	0	3684333	1859561	1.98	3062121	1889971	1.62	96.8718	97.7322	89.99	150.5	550.25	13132	5362	6875	55	840	76	Female	XX	White	Not Hispanic or Latino	EUR	0.00362583	-0.00461634	-0.00268926	0.00176035	-0.00336074	-0.00262956	-0.00601616	-0.00614928	0.0160301	-0.00178148	-0.000622399	-0.00563619	-0.00931184	0.00456435	-0.00220355	-0.00873452	-0.0155073	0.00600555	0.00118483	-0.0126544	0.0117338	0.0261248	0.00384039	0.00911392	-0.00197301	0.00485106	0.0101047	0.00843517	-0.00822017	0.00672689	0.00272082	0.00282858
NDAR_INVWD358BCX	210913_N06_0383_AHKHHMDSX2	36.69	36.67	1.19	8853.62	37.95	0.00246	3987332	166527	304314	165714	303304	25803	120227	0	3679364	1855793	1.98	3075145	1878125	1.64	96.7987	97.6604	90.63	150.5	536	12723	5216	6670	47	790	82	Female	XX	White	Not Hispanic or Latino	EUR	0.0035461	-0.00281323	-0.000510501	-0.00106483	0.00412509	0.00195564	-0.00530427	-0.00099838	0.0148293	-0.0123315	0.00774618	0.000838565	-0.0139345	0.00494639	-0.00737947	-0.00356526	0.00438247	0.00527728	-0.0124304	-0.0106564	-0.00697508	-0.000191838	0.00793128	-0.00793975	0.0101337	0.00504715	0.00579347	-0.016544	0.00489209	-0.00231811	0.0138868	0.00475175
NDAR_INVWD501CFT	210607_N07_0080_AH5WGGDSX2	31.74	16.69	15.22	21259.4	33.38	0.00052	3948158	161638	291618	161231	291509	24577	90162	4241	3629964	1831236	1.98	2958467	1833912	1.61	97.3877	97.6552	90.24	150.5	495	12505	4986	6718	46	755	74	Male	XY	White	Not Hispanic or Latino	EUR	0.00360501	-0.0031679	-0.000275753	-0.00218807	-0.002182	0.00316179	-0.00450335	-0.00130339	0.00952784	-0.0137709	0.0105453	0.00311862	-0.0198456	-0.00121882	-0.00536521	0.0134002	0.0207771	-0.00663602	-0.00770699	-0.0110258	0.0111842	-0.00158054	0.00102559	-0.000435238	0.010824	-0.00462878	0.000461159	0.00982696	-0.00480174	-0.0124288	-0.01778	-0.0100843
NDAR_INVWD646DJ0	210603_N01_0381_AH5JCCDSX2	35.59	17.41	13.52	25833.4	37.66	0.00049	3941593	161366	292506	160103	291424	25042	88127	4043	3628454	1825605	1.99	2955181	1832090	1.61	97.2332	97.5057	91.23	150.5	477.2	12150	4994	6393	46	717	30	Male	XY	Unknown	Unknown	EUR	0.003678	-0.00420433	-0.00219357	-0.000106288	0.0129458	-0.00311201	0.0127855	-0.00270074	-0.0152206	-0.0187202	0.000194583	-0.00435708	-0.00186368	-0.00672975	0.0223353	-0.00631337	0.00678518	0.00266983	0.00712686	0.00326409	0.00156952	0.0014434	-0.0165218	-0.00512299	0.00541626	-0.00226779	-0.00585686	-0.00682166	-0.0104024	-0.0118296	-0.022278	-0.0208901
NDAR_INVWD664BJM	210603_N06_0327_AH5JGFDSX2	40.17	39.21	1.43	24867.5	41.5	0.0009	3979363	166131	304408	165939	302818	26197	124326	0	3678398	1859766	1.98	3056386	1888809	1.62	96.9136	97.7772	90.39	150.5	518.4	13020	5302	6834	50	834	82	Female	XX	White	Not Hispanic or Latino	EUR	0.00368743	-0.00436196	-0.00429149	0.000274419	-0.005649	0.00170934	-0.00537582	-0.0017764	0.0188082	0.00461974	-0.00895243	-0.0086965	0.00565163	0.00339024	-0.00011166	0.00323321	-0.00309737	-0.000963285	-0.000501265	0.010325	-0.00691677	-0.0115974	0.00668856	-0.000117747	-0.00369962	0.00329706	0.00417728	0.00477408	0.00347953	-0.0191942	-0.00699462	0.00480369
NDAR_INVWD665BU1	210920_N01_0442_AHKKK3DSX2	36.58	18.8	15.99	22869.9	38.62	0.00305	4671156	151324	369782	148803	377890	36345	116353	4736	4118453	2068680	1.99	3830605	1813499	2.11	97.2925	97.5636	90.74	150.5	528.75	14640	6137	7611	54	838	NA	NA	XY	NA	NA	AFR	-0.0368841	-0.00768752	0.00333068	-0.00213421	0.00343743	-0.00278006	2.58831e-05	-0.00209334	-0.00222335	-0.0108915	0.00433397	0.00314808	-0.00916637	-0.00299614	0.00525423	0.000894997	-0.00292215	-0.000760989	0.0037945	-0.00149093	0.0100005	-0.00209794	-0.000878323	-0.00589331	-0.00175641	0.00192925	-0.00121547	0.0109697	-0.00547683	0.00830985	0.0102552	0.00244999
NDAR_INVWD682MTP	210927_N04_0390_BHLL22DSX2	34.85	18.27	17.46	19249.7	36.65	0.00155	3977631	162984	292784	161989	292201	25151	90363	4759	3657606	1850482	1.98	2972779	1853251	1.6	97.5091	97.7807	91.46	150.5	488	13038	5201	6982	56	799	53	Male	XY	White	Not Hispanic or Latino	EUR	0.00313352	-0.00139451	0.00133849	0.000767221	-0.00600963	0.0128211	-0.00778954	-0.00178763	-0.00185637	0.0110206	-0.0123677	-0.00160802	0.00826672	-0.0175909	0.00634224	0.000209099	0.0123229	-0.00315818	0.0041017	0.00235356	-0.00142245	-0.0183506	-0.00201073	-0.00535554	-0.0141351	0.000289457	0.0087298	-0.0140052	-0.00964466	-0.00114166	-0.00402668	0.0118869
NDAR_INVWD737WUW	210510_N04_0314_AH3MW3DSX2	46.74	46.41	1.38	8977.04	48.37	0.00056	4021679	165923	308870	165001	308536	26820	122952	0	3704730	1868912	1.98	3116293	1880904	1.66	96.8725	97.727	89.15	150.5	524.75	13394	5421	7052	50	871	83	Female	XX	White	Unknown	EUR	0.00114505	0.0199103	0.0222751	-0.000224334	-0.0029568	-0.00690581	-0.0147724	-0.00359297	-0.00501875	-0.00526952	-0.00371207	-0.00841644	-0.00762395	0.00606814	0.00691298	-0.00733032	-0.0131297	0.00192559	-0.00677707	-0.00186934	0.00211469	0.00269744	0.000482928	0.00467967	-0.00454868	0.00105954	-0.000492109	0.00396801	-0.00690309	-0.00514539	-0.0112277	0.000777589
NDAR_INVWD762JTX	210614_N07_0085_BH5TW2DSX2	35.09	17.83	14.25	12043.1	37.19	0.0025	3937421	161624	290348	161480	290177	24442	89264	2574	3624850	1822016	1.99	2951305	1830631	1.61	97.272	97.5138	90.76	150.5	562.25	12390	5184	6459	52	695	74	Male	XY	Unknown	Unknown	EUR	0.00354401	-0.00374671	-0.00192909	-0.00360365	0.00414124	-0.00715438	0.0143227	0.0011143	-0.00895893	-0.0124227	0.00745378	0.000624187	-0.0100379	-0.00390801	-0.00503085	0.00605487	-0.00413806	0.00605615	-0.0010468	-0.00748047	0.0109734	-0.00332682	0.0114686	0.0155376	0.00295195	-0.00747805	0.013446	-0.0126413	0.00206711	-0.00496492	-0.00566414	0.00212382
NDAR_INVWD772RA8	210520_N08_0013_BH532FDSX2	40.87	41.45	1.32	8998.03	42.25	0.00053	3962772	167907	303159	167540	301662	26002	124968	0	3669972	1852831	1.98	3035778	1893631	1.6	96.8896	97.7647	91.71	150.5	493	13367	5418	6990	52	907	7	Female	XX	White	Unknown	EUR	0.00347769	-0.00347652	-0.00112233	0.00235294	-0.0119662	0.000160518	-0.00440859	-0.00449519	0.000696413	-0.0234422	-0.000792576	0.000452565	-0.00845576	-0.00809531	0.0146156	0.0112917	0.00449827	0.0038268	-0.00105959	0.00192232	0.000920777	0.00111488	0.00114137	0.0138687	0.00564631	-0.0117658	9.33478e-05	-0.0275042	0.0151292	0.00790616	0.00991734	0.0130001
NDAR_INVWD799FC0	210315_N04_0278_BHYKFJDSXY	36.78	19.29	17.23	10214.3	38.85	0.00808	3997625	159406	298151	158740	297604	25411	94421	3474	3653554	1847250	1.98	3028052	1819271	1.66	97.4378	97.6921	88.42	150.5	514	12629	5255	6517	56	801	72	Male	XY	White	Not Hispanic or Latino	EUR	0.0011119	0.0184531	0.0237481	-0.00301447	0.00916904	-0.00376416	-0.0139332	-0.00233572	0.00203982	0.00193373	0.000371704	0.000529691	-0.0103604	0.0116614	0.00919941	0.00923302	-0.0006129	-0.00426099	-0.0118641	-0.00149172	0.0038186	-0.0118243	0.000582925	0.0101923	0.0104557	0.0109527	-0.0115251	0.00669516	0.0212681	0.00617033	0.0189519	0.00275298
NDAR_INVWD832HU9	211004_N01_0450_AHLWM3DSX2	40.64	41.21	1.49	8967.46	41.94	0.00248	3968940	166038	304599	164655	304474	26492	123508	0	3664516	1849957	1.98	3061218	1874351	1.63	96.993	97.8552	90.25	150.5	494	13313	5432	6958	49	874	57	Female	XX	White	Not Hispanic or Latino	EUR	0.00350903	-0.00140188	0.00122162	-0.000984535	-0.00704969	0.0142567	-0.0167478	0.00667103	-0.00247291	-0.0124104	0.00246636	-0.0057986	0.0039399	0.00151652	-0.00229826	-0.00172554	-0.000458167	-0.000874472	0.00720166	0.00877818	0.0103146	-0.0181481	-0.000756041	0.00573367	-0.00686096	-0.00304108	0.01067	0.00960559	0.00567389	-0.0189119	0.0161129	-0.00357223
NDAR_INVWD844XDE	210902_N07_0128_AHJH3NDSX2	42.98	21.54	16.34	12867.9	45.65	0.00051	3923157	160590	290876	159934	290882	24901	89162	4130	3612188	1814578	1.99	2942757	1822214	1.61	97.2972	97.5512	89.9	150.5	557.25	12945	5270	6846	56	773	64	Male	XY	White	Not Hispanic or Latino	EUR	0.00337521	-0.00319274	-0.00149528	0.000369925	-0.00597982	-0.00296716	0.0211253	-0.008639	-0.00563757	-0.00295064	-0.00343144	0.00319217	-0.00739597	-0.00577328	0.0149102	-0.00202631	-0.00450891	0.00604366	0.00945008	0.0165089	-0.0110693	-0.00682904	0.0102291	0.000570022	-0.00116754	-0.00127795	0.00162648	0.0117287	-0.0125109	0.00874761	0.00512711	0.00112659
NDAR_INVWD877MZW	210910_N08_0072_AHJHG3DSX2	38.17	36.32	1.05	17895.8	39.58	0.00034	3982789	168790	302316	168477	300369	26102	124843	0	3691466	1859262	1.99	3045971	1903204	1.6	96.7333	97.605	90.5	150.5	538.5	12881	5270	6797	43	771	61	Female	XX	White	Not Hispanic or Latino	EUR	0.00372313	-0.00403334	-0.00395879	0.000133191	0.00403284	-0.00327127	0.000396117	-0.0112826	0.0031537	0.0101373	-0.0143107	-0.00540971	-0.00209932	0.00351682	0.0155772	-0.0119671	0.00302536	-0.00109339	0.00617409	0.00689829	-0.00723288	0.0116511	-0.0128961	-0.00479701	-0.00777015	0.00217949	-0.0132159	0.0048428	0.00083164	0.00892088	-0.00107118	0.0148414
NDAR_INVWD906XVP	210319_N04_0280_AHYHCKDSXY	37.87	19.77	16.55	8882.01	40.05	0.00622	3957594	160721	292802	159655	294691	25613	86626	4201	3637282	1834078	1.98	2976149	1832161	1.62	97.348	97.6082	89.67	150.49	504.75	12469	5058	6595	56	760	60	Male	XY	White	Not Hispanic or Latino	EUR	0.0022512	-0.00595826	-0.00256885	-0.00172457	0.0132094	-0.00255239	-0.00697595	-0.00765442	0.0123124	0.0273585	0.0419146	-0.0201491	0.0227984	0.0150886	0.0310316	-0.00642809	0.00706407	0.00589378	-0.00533625	0.00602008	0.00115875	-0.00427813	0.0119472	-0.000251743	0.0172373	-0.0322285	0.0068578	0.000796272	0.00328336	-0.0146624	0.00787997	0.0114912
NDAR_INVWD909PGF	210329_N07_0043_AH2LLNDSX2	32.97	17.23	14.69	20444.5	34.79	0.00049	3935967	163791	287896	162981	288747	24634	89797	2482	3631728	1833962	1.98	2925448	1854547	1.58	97.4332	97.694	90.3	150.5	522.5	12469	5060	6613	48	748	76	Male	XY	Unknown	Unknown	EUR	0.00376182	-0.00299101	-0.000395484	0.00100413	-0.00371252	0.00588936	-0.00196573	-0.00746826	0.0139536	-0.0119246	0.0149508	0.000800506	-0.0177229	0.00136721	-0.00541996	0.022434	0.00357144	-0.00492014	-0.00716914	0.00441021	0.00242098	0.00139597	0.00727923	0.00562267	-0.009949	-0.00264645	0.000459441	-0.000980622	0.0227859	0.00228313	-0.00612535	-0.00540677
NDAR_INVWE022JYJ	210920_N08_0076_AHKKCJDSX2	39.6	20.38	16.99	5629.36	41.95	0.00294	3948939	160457	293900	160233	292344	25011	91408	2483	3628113	1827940	1.98	2968985	1825793	1.63	97.4146	97.6762	90.14	150.5	543.75	13242	5425	6926	60	831	74	Male	XY	White	Not Hispanic or Latino	EUR	0.00344793	-0.00430244	-0.00306503	-0.00145519	-0.00322959	0.000447654	-0.00117829	0.0016453	0.00164169	0.0107448	-0.0111886	-0.0060782	-0.00265449	0.00100152	-0.00174316	0.00100177	-0.00581326	-0.00635294	-0.0105605	-0.00335755	0.00726091	-0.00607819	0.00615662	-0.00513286	0.00560384	0.000768647	0.00785645	-0.0101791	0.00934304	0.010583	0.00674921	-0.0324894
NDAR_INVWE025PDH	210603_N08_0022_AH5JG5DSX2	31.76	16.63	13.89	14034.7	33.55	0.00041	3919417	163186	287589	161403	288085	24623	89643	3521	3610346	1824152	1.98	2920896	1837742	1.59	97.4668	97.742	90.18	150.5	576.75	12343	5033	6521	51	738	71	Male	XY	Unknown	Unknown	EUR	0.00391481	-0.00690181	-0.00472114	-0.00107685	-0.007873	-0.0100963	0.00169099	0.00988022	0.00967902	0.0113343	0.00478674	0.0264617	0.00430969	0.00919749	0.0072	0.00270599	0.00887517	0.00883296	-0.00227911	-0.000719708	0.0136848	-0.00270315	0.00501162	-0.00605786	0.000796861	0.00219832	0.00819542	-0.0151876	-0.00872396	-0.0232534	0.00408045	-0.00502273
NDAR_INVWE073PZA	210930_N07_0140_AHLJ3VDSX2	38.61	38.07	1.15	8485.43	39.99	0.00451	3989018	166387	306504	165373	306092	26083	126076	0	3683259	1858057	1.98	3077689	1882062	1.64	96.8851	97.7441	89.81	150.51	620.75	13358	5410	7108	57	783	62	Female	XX	White	Not Hispanic or Latino	EUR	0.00244206	0.00342759	-0.00660988	0.00709643	-0.0178086	-0.00519386	0.00468021	0.0242074	-0.00586395	0.00786803	-0.00192758	0.00207134	-0.00855505	0.00834298	0.000996985	-0.0149947	-0.00532122	0.00272208	0.00825715	-0.00444184	-0.00889744	-0.00201959	0.00284796	0.0119802	-0.00916538	0.00376733	-0.00406662	0.00620272	0.00173098	0.0029624	0.00196367	0.0174589
NDAR_INVWE078LLN	211012_N05_0389_BHLVHVDSX2	40.27	20.22	15.93	13742.4	42.72	0.00028	3935897	161788	291345	161123	290956	25142	86321	3122	3628651	1824668	1.99	2945995	1838440	1.6	97.2172	97.4696	90.89	150.5	482	12611	5168	6651	45	747	41	Male	XY	Unknown	Not reported	EUR	0.00340389	-0.00360421	-0.00638544	-0.00673313	0.00634935	-0.0161722	0.0134376	0.0152331	0.00146402	-0.0137942	0.0026994	-0.00998882	0.026961	-0.00300236	-0.00639476	-0.0110622	0.00196817	0.00460444	-0.00369088	-0.0099743	-0.00206824	-0.00183431	0.00691266	-0.0153166	-0.00632843	-0.00520822	0.0123463	0.000782373	0.00904338	-0.027974	0.00331422	-0.00207308
NDAR_INVWE110TB2	211018_N06_0400_BHLYH3DSX2	34.8	18.22	15.42	19689.7	36.72	0.00037	3930409	160849	289394	160704	290081	24934	89001	2530	3615657	1822431	1.98	2945754	1827232	1.61	97.4001	97.6769	90.21	150.5	516	12283	5101	6398	47	737	8	Male	XY	White	Unknown	EUR	0.0039136	-0.00496076	-0.00380982	-0.000775701	0.00869467	-0.00181388	-0.00207445	-0.0060055	0.00535275	0.0110961	-0.0106342	0.00450107	-0.000907268	-0.00135371	0.0158718	-0.000656536	-0.0145701	-0.00732778	-0.00583987	-0.000549082	0.00497359	0.00968759	-0.0199687	0.0215948	0.0121419	-0.00401565	-0.00622547	0.00751066	-0.00155396	-0.00778536	-0.00163077	0.00419392
NDAR_INVWE118BFM	210524_N04_0323_AH523TDSX2	34.63	34.3	1.33	5656.36	35.83	0.00568	3970122	168451	300552	167424	300161	25365	123732	0	3673698	1849974	1.99	3044838	1887496	1.61	96.7735	97.6396	89.43	150.5	491.5	12574	5173	6604	50	747	89	Female	XX	White	Not Hispanic or Latino	EUR	0.00381826	-0.00600121	-0.00383177	-0.00327954	-0.000475618	-0.00819944	-0.00267434	-0.0138997	0.0120888	-0.00328619	-0.00829062	0.00224539	-0.00576986	0.00878699	0.00705761	0.000664935	0.00379704	-0.000241333	0.00124534	0.00148059	-0.0235877	0.0105277	-0.00777325	0.00191751	0.0165147	0.002573	-0.0141728	0.0118554	-0.0150564	0.000599751	0.00891603	-0.00609075
NDAR_INVWE148VUG	210601_N04_0327_AH5JHTDSX2	36.88	19.23	15.5	14170.7	39.01	0.00043	3978872	159607	296033	159080	295741	25869	89356	4825	3642329	1834454	1.99	3014231	1814665	1.66	97.3819	97.6438	89.54	150.5	516.5	12442	5083	6554	51	754	80	Male	XY	White	Unknown	EUR	0.00197841	0.00293478	0.0042758	0.000416803	0.0099983	0.0220234	0.00280414	0.0138537	0.00861729	-0.00197108	0.00669935	0.00491475	0.016252	0.0101021	0.00850751	-0.00748232	0.00317665	0.0046077	-0.00349719	-0.0132388	0.00554635	0.0107051	0.00622473	0.00444137	-0.0077625	-0.00232223	0.0020754	0.00397068	0.00089149	-0.00685919	-0.0059322	0.0166155
NDAR_INVWE207HRA	211018_N02_0422_AHMFT2DSX2	38.21	19.55	15.92	7857.02	40.45	0.00179	3923611	161151	290692	160640	289156	25252	89034	4292	3611353	1820945	1.98	2936303	1828475	1.61	97.3985	97.6646	90.68	150.5	510.25	12941	5335	6764	47	795	87	Male	XY	White	Not Hispanic or Latino	EUR	0.00392896	-0.00521909	-0.00262583	-0.000695755	-0.00380324	-0.00601388	0.00250098	-0.00346492	0.0109911	-0.00921834	-0.00645694	-0.00562158	0.00151296	-0.0157703	-0.017258	-0.0143133	-3.63067e-06	0.0025366	0.00403819	-0.00754557	-0.00174388	0.00400836	-0.00198651	0.0049913	0.00360479	-0.0110939	0.00736666	-0.00319818	0.0150564	-0.00187475	-0.0146491	0.00663703
NDAR_INVWE246JKH	210607_N06_0328_BH5WG2DSX2	33.35	32.94	1.05	14589.9	34.52	0.00047	3958080	169262	295584	168791	297528	25179	125038	0	3672223	1849794	1.99	3014696	1899929	1.59	96.816	97.6813	89.79	150.48	525	11863	4938	6157	46	722	86	Female	XX	White	Unknown	EUR	0.00368036	-0.00528269	-0.00393904	-0.0036481	0.0110904	-0.00941122	-0.00406928	0.0253775	0.00864167	0.00851105	0.0103506	0.0163336	-0.00141129	0.0141937	0.016609	-0.00488078	0.00164658	0.00551367	-0.00779884	0.00410445	-0.00233077	-0.00159426	0.00271028	0.00549264	0.00848023	-0.00398629	0.0011961	-0.00330189	-0.007732	-0.00567831	-0.00675096	-0.0205306
