## Supplemental Table 1 for "The NeuroBioBank Whole-Genome Catalog: Sequencing from human brain donors with central nervous system disorders" (part 6 of 7)

### Sheet: Supplemental Table 1 (continued)
PseudoGUID	runFolder	Average alignment coverage over genome	Average chr X coverage over genome	Average chr Y coverage over genome	Average mitochondrial coverage over genome	Average autosomal coverage over genome	Verify Bam ID	SNPs	Insertions (Hom)	Insertions (Het)	Deletions (Hom)	Deletions (Het)	Indels (Het)	Chr X number of SNPs over genome	Chr Y number of SNPs over genome	SNP Transitions	SNP Transversions	Ti/Tv ratio	Heterozygous	Homozygous	Het/Hom ratio	Percent Callability	Percent Autosome Callability	Q30 bases.PCT	Estimated read length	Insert length: mean	Total number of structural variants (PASS)	Number of deletions (PASS)	Number of insertions (PASS)	Number of duplications (PASS)	Number of breakend pairs (PASS)	Age at Death	Self-reported Biological sex at birth	Predicted Biological Sex	Self-reported Race	Self-reported Ethnicity	Peddy Predicted Nearest Superpopulation	PC1	PC2	PC3	PC4	PC5	PC6	PC7	PC8	PC9	PC10	PC11	PC12	PC13	PC14	PC15	PC16	PC17	PC18	PC19	PC20	PC21	PC22	PC23	PC24	PC25	PC26	PC27	PC28	PC29	PC30	PC31	PC32
NDAR_INVWE327FYU	210924_N01_0444_BHLJMNDSX2	35.42	34.44	1.09	7989.3	36.75	0.00479	3991206	168229	303238	166846	303375	25720	125211	0	3689409	1858054	1.99	3069533	1889388	1.62	96.7995	97.6643	90.67	150.5	610.75	13311	5373	7078	44	816	12	Female	XX	White	Not Hispanic or Latino	EUR	0.00336434	-0.00080288	-0.000467268	-1.88045e-05	-0.0141151	-0.00054969	0.012217	0.0189474	-0.0219097	0.00512049	0.00842301	0.00209878	-0.0155664	0.00112138	-0.0202631	0.0138411	-0.00812216	0.00142996	0.0141578	0.0123219	-0.0179298	-0.00542011	0.00467757	0.00832273	0.0034214	0.000512159	-0.0130288	-0.016773	-0.00765599	-0.00306927	-0.00246048	0.0060748
NDAR_INVWE354TWP	210329_N04_0286_BH2MLFDSX2	37.87	36.99	1.02	8107.87	39.21	0.00314	4015981	167780	305899	166677	306428	26418	127571	0	3710390	1870104	1.98	3092505	1896967	1.63	96.7961	97.6648	89.9	150.5	519	12844	5271	6706	58	809	89	Female	XX	White	Not Hispanic or Latino	EUR	0.000699919	0.0204226	0.0250416	0.000113523	0.00301093	-0.0114238	-0.00747098	-0.00675201	-0.0128713	-0.00637683	-0.0136716	-0.00188909	-0.00903095	0.00599217	0.00826102	-0.00941086	0.00620606	-0.00211667	-0.00941956	-0.00318457	0.000399697	-0.0109443	-0.00970417	-0.0104587	0.00280723	0.00222862	0.00135897	0.00743715	-0.00280544	0.00323716	0.0181219	0.00461476
NDAR_INVWE443KHG	210322_N07_0039_AHYK5JDSXY	36.88	36.61	1.33	8989.93	38.12	0.00584	4015342	168154	308068	167329	306887	26776	123848	0	3709887	1872483	1.98	3092482	1900378	1.63	96.9488	97.8119	91.82	150.5	539.5	13345	5376	7112	60	797	89	Female	XX	White	Not Hispanic or Latino	EUR	0.0013998	0.0193649	0.0234298	-0.000859452	-0.0157661	-0.0139297	-0.0017018	-0.000638279	0.0131701	-0.000241049	-0.00827032	0.00756901	-0.00901637	-0.0232419	-0.0134971	0.00588771	0.00971855	0.00415275	0.0181727	0.00867493	-0.000444089	0.00558904	0.0008465	0.00872034	-0.00980548	-0.0102127	0.00193309	-0.015703	-0.0162761	0.00758948	0.0160544	0.0105442
NDAR_INVWE471MP7	211007_N06_0395_BHLY2VDSX2	38.71	20.16	16.64	7300.85	40.99	0.00653	3926046	161462	291252	161373	290158	24818	87449	2516	3618955	1823224	1.98	2935849	1837117	1.6	97.4392	97.6921	90.31	150.5	478.25	13068	5327	6841	50	850	65	Male	XY	White	Not Hispanic or Latino	EUR	0.00385263	-0.00478676	-0.00203157	-0.000426877	-0.00045253	-0.00659572	-0.0054624	-0.0080937	-0.00202741	-0.00665749	-0.00618009	-0.00834698	0.00925848	-0.00454135	0.00475663	0.00728413	-0.00816574	-2.84857e-07	0.019589	0.0164936	-0.00933099	-0.00389228	0.00499765	0.00175932	0.000290606	-0.00816263	0.0109375	0.0123135	-0.0104016	0.007447	-0.0249649	0.0104263
NDAR_INVWE535HB8	210930_N01_0449_AHL3GHDSX2	41.1	21.56	19.1	16783	43.34	0.00036	3937355	162309	289498	161789	289100	24883	89763	2445	3630401	1836108	1.98	2929294	1851219	1.58	97.5209	97.7716	89.34	150.5	524	13039	5254	6832	51	902	NA	NA	XY	NA	NA	EUR	0.00350084	-0.00395213	-0.00193189	0.000299045	-0.00319448	0.00521199	-0.0218884	0.0207034	0.00721924	0.0029378	0.0107656	0.0114405	0.0147878	0.00865027	-0.00710009	-0.0085473	-0.00430159	0.00142871	0.000833562	8.22841e-05	0.0131887	0.00969126	0.000439948	0.00736129	0.00319452	-0.00941876	0.00157056	0.00133658	-0.0143221	0.00066483	-0.0278774	0.00369446
NDAR_INVWE549FVW	210331_N07_0045_BH2LM2DSX2	38.68	38.02	1.35	15405	40.02	0.00603	4343274	157483	348253	155351	352603	32088	151243	0	3894706	1956177	1.99	3571278	1818112	1.96	96.7689	97.6336	90.01	150.5	519.5	13851	5593	7373	42	843	66	Female	XX	Not reported	Hispanic or Latino	AMR	-0.0129146	0.011801	-0.0115649	0.0261353	0.00168796	0.000550661	0.00181592	0.00194736	0.0129064	-0.0147691	0.00700187	-0.000398768	-0.00595289	-0.00147994	-0.000295298	-0.0144127	0.0131398	0.00244656	0.0175268	0.0189864	0.00538352	-0.0128623	0.0110809	0.00545629	-0.0119944	-0.0015207	-0.000797478	0.00949228	-0.00265871	0.00443705	-4.27585e-05	0.000342864
NDAR_INVWE568JDP	210524_N07_0072_BH52YHDSX2	40.76	57.16	1.19	11583.5	41.27	0.00064	4106057	159490	323151	158054	324012	28562	125031	6842	3730245	1878924	1.99	3281243	1818420	1.8	96.8134	97.6499	91.08	150.5	578	13390	5566	7013	54	757	0	Female	NA	White	Unknown	AMR	-0.0021995	0.0173956	-0.016778	0.0283177	-0.00242788	-0.00519486	0.0179029	0.00564927	0.00597121	-0.00240841	-0.00482654	0.0068929	0.00242256	-0.0206291	-0.0165829	-0.0181308	-0.0100965	0.00199113	0.000616506	-0.00896856	-0.00751206	0.00430897	-0.000414982	0.00804766	0.0145569	0.00363652	-0.00584306	-0.0103251	0.000923579	0.00165162	0.0160631	-0.00242033
NDAR_INVWE585LUX	211012_N02_0420_AHLYCHDSX2	40.06	39.48	1.22	28238.6	41.4	0.00267	3961814	166556	302714	167058	300494	26054	124370	0	3667070	1850081	1.98	3038067	1886948	1.61	96.8475	97.7178	90.64	150.5	466	12681	5308	6541	45	787	27	Female	XX	White	Unknown	EUR	0.00345547	-0.0046032	-0.00312933	-0.000951534	-0.000325117	-0.00289458	-0.00239537	-0.00317138	0.0150931	-0.00487795	-0.005403	-0.0126053	0.00416064	0.000266764	0.0016809	-0.00141934	-0.00759304	-0.00482181	-0.00861154	-0.0111074	0.00332133	0.00484181	-0.000724286	-7.79815e-05	0.00977719	-0.00784618	0.0199055	0.0115874	-0.00183014	-0.00536032	-0.0185192	0.0176967
NDAR_INVWE749WC0	210607_N05_0322_AH5VFHDSX2	38.44	38.66	1.36	24469.9	39.63	0.00037	3972828	165817	302455	165683	302703	25814	121532	0	3663186	1851648	1.98	3064065	1871506	1.64	96.8735	97.7387	89.71	150.5	534	12629	5159	6619	49	802	18	Female	XX	White	Not Hispanic or Latino	EUR	0.00381475	-0.00464798	-0.00334003	-0.00286953	0.00270403	-0.000377177	-0.0136104	0.00308663	0.0111555	0.0115588	-0.00444016	-0.0033344	0.000217013	0.0099677	-0.0213101	-0.00771763	-0.0105517	0.00479245	-0.00713473	-0.00813633	0.0044392	-0.00314405	-0.0115572	-0.00136341	0.00733317	-0.000705516	-0.00199342	-0.00311251	0.00750412	-0.00925465	-0.012233	0.00239944
NDAR_INVWE778LHX	210309_N01_0327_BHWTKYDSXY	36.42	34.79	1.13	9162.14	37.8	0.00517	3971867	169157	299885	167975	301555	25526	124136	0	3678494	1853192	1.98	3041106	1895120	1.6	96.6946	97.5621	90.45	150.5	567.5	12741	5234	6697	65	745	79	Female	XX	White	Not Hispanic or Latino	EUR	0.00381859	-0.00484267	-0.00204641	-0.000163689	-0.00220016	-0.0086603	0.0110542	0.0048643	-0.00598226	0.0126149	-0.00921879	0.0067832	-0.00248839	0.00247036	-0.0156309	-0.00929512	0.00959922	0.0118617	0.00965848	0.0107968	-0.00647999	-0.00395703	0.00143573	-0.0028612	-0.000401218	0.00256923	0.00610097	0.00428956	0.0145863	-0.0068548	0.0134787	0.000834466
NDAR_INVWE792GWF	210331_N06_0286_AH2MWVDSX2	39.46	20.43	17.21	9046.28	41.76	0.00267	3949318	160364	293573	159297	292357	25119	89116	2524	3627692	1827975	1.98	2971855	1824079	1.63	97.3921	97.6464	90.16	150.5	470.75	12599	5143	6651	49	756	76	Male	XY	White	Not Hispanic or Latino	EUR	0.00369404	-0.00241088	-0.000397581	-0.00329813	0.00460195	-0.000326254	-0.0132843	0.0220879	-0.0277642	-0.0181262	-0.00285251	-0.00418042	0.00591747	-0.00459809	0.00572833	0.0123256	0.00445325	-0.00228297	0.00835665	-0.00493801	-0.000434717	0.0158204	0.00588646	-0.0013947	-0.0059921	0.00656621	0.00326654	0.0189268	-0.0142437	0.0064771	0.00291896	0.00596037
NDAR_INVWE989FB7	210510_N04_0315_BH3NFMDSX2	37.31	19.39	16.18	9185.66	39.46	0.00493	3933005	161645	291113	161436	290649	25003	86269	2529	3625789	1828079	1.98	2939835	1842028	1.6	97.3893	97.6383	89.39	150.5	522	12373	5072	6475	55	771	68	Male	XY	White	Not Hispanic or Latino	EUR	0.00397626	-0.00555248	-0.00279199	0.000798271	0.00890997	-0.00487087	-0.0076475	-0.0180794	-0.0128797	0.00275595	0.0028217	0.014146	0.0170471	0.0174914	0.00426643	-0.000402527	-0.00195116	0.00239402	0.00354896	0.00853319	-0.0310219	0.0277032	-0.00376034	0.00229505	-0.00861989	-0.00868913	-0.0095263	0.031238	0.022026	0.00505283	0.0210075	0.00563721
NDAR_INVWF133GBG	210311_N04_0277_BHYKC2DSXY	34.11	35.69	1.44	21712.4	35.03	0.00039	3983125	167352	301023	167022	300277	25518	124122	0	3679808	1858521	1.98	3056926	1887666	1.62	96.8403	97.709	90.35	150.5	498	12397	5047	6535	45	770	82	Female	XX	White	Unknown	EUR	0.00345157	-0.00362733	-0.000983026	-0.000140053	0.0119974	0.00741093	-0.0150814	-0.00677631	-0.00624748	-0.00104953	0.00121366	-2.69983e-05	-0.00739117	-0.00607443	-0.0107069	0.00184178	0.00851759	0.00267902	0.0115629	0.0144178	0.0106242	-0.00809735	0.00722255	-0.00899374	0.00380234	-0.000878466	0.0235925	0.00299358	0.000570794	-0.00426569	-0.0109184	0.00795818
NDAR_INVWF196TEG	210610_N04_0333_BH5JHGDSX2	37.33	19.61	16.83	20735.5	39.4	0.00047	3922257	161865	288301	162513	288152	25082	87225	3154	3615130	1823510	1.98	2926964	1838860	1.59	97.4616	97.7143	89.44	150.5	498.4	12438	5090	6464	51	833	62	Male	XY	White	Unknown	EUR	0.00358344	-0.00480939	-0.00203995	0.00060882	0.00713954	0.00735612	-0.00478545	-0.00367169	-0.014269	0.00858446	-0.012859	-0.00113978	0.00626601	0.0059873	-0.00463678	-0.00751804	-0.000613944	0.00105036	-0.0125505	-0.0139868	0.0171459	-0.00543001	-0.00760752	-0.00112551	0.000701535	0.00205994	-0.00454447	-0.00614641	-0.00350792	-0.00470797	0.0102509	0.0101861
NDAR_INVWF245WFA	210527_N06_0323_BH52FGDSX2	41.13	39.93	1.27	7589.21	42.69	0.01526	3980951	166156	305058	165789	303403	25816	126538	0	3678796	1852925	1.99	3066849	1880723	1.63	96.8942	97.7583	91.82	150.5	509.5	13283	5390	7018	50	825	89	Female	XX	White	Not Hispanic or Latino	EUR	0.00361663	-0.00185887	-0.000279671	-0.000569021	-0.00685136	0.0026963	0.000450405	0.00216713	-0.00220286	-0.0114623	-0.00165059	-0.00331803	-0.00518708	0.000626898	0.0151024	0.00674685	0.00844996	-0.00584613	-0.0112627	-0.0124577	0.00456866	0.00273136	-0.0016067	0.0156278	0.00460446	-0.00644482	0.011209	-0.00800061	0.0170516	0.00840603	0.00527197	-0.0069897
NDAR_INVWF267GF2	211014_N06_0399_BHLWY3DSX2	44.06	40.95	1.14	13091.2	45.84	0.00136	4003456	165613	307333	164724	308199	26683	121523	0	3695445	1854898	1.99	3100923	1875417	1.65	96.5977	97.4645	89.78	150.5	499	12761	5329	6615	42	775	67	Female	XX	White	Not Hispanic or Latino	EUR	0.00106761	0.01897	0.0216599	-0.00141128	0.0156247	-0.0133462	0.00712657	0.00250435	-0.00596464	-0.0142482	-0.0112172	-0.0174877	0.00709435	0.00179886	-0.0170195	-0.00825954	-0.00774583	-0.000484345	-0.00381467	-0.0119795	-0.00498147	-0.00399993	0.00642302	0.0148332	0.0107492	-0.00127338	0.0109306	0.00265238	-0.00485606	0.0149758	0.01025	0.0107284
NDAR_INVWF287GBA	210924_N05_0380_AHLJTFDSX2	43.82	42.55	1.2	7840.67	45.41	0.00134	3949435	167771	300711	167539	299809	26020	122454	0	3663295	1847977	1.98	3016270	1895388	1.59	96.8856	97.7477	90.13	150.5	527.75	13422	5449	7057	44	872	48	Female	XX	White	Not Hispanic or Latino	EUR	0.00390892	-0.00600694	-0.00166978	0.000655245	-0.00663214	0.00038444	-0.00723235	-0.0125029	-0.0195373	-0.00229984	0.00431454	0.00676306	0.01838	0.00652082	0.00452165	0.00145007	-0.00687622	-0.00628386	0.000660417	-0.00800219	-0.0137619	-0.00520522	0.00304345	0.0145345	0.00298885	0.00017507	0.00515772	0.00067407	-0.0170487	-0.00109672	0.00202952	0.0090908
NDAR_INVWF312DDY	210322_N05_0278_BH2LYYDSX2	32.35	30.59	0.82	11818	33.57	0.00044	3968007	168629	297045	167974	298522	24980	118656	0	3675844	1850463	1.99	3032489	1892890	1.6	96.4919	97.3622	88.51	150.5	472.75	11750	4909	6155	43	643	65	Female	XX	White	Unknown	EUR	0.00334411	-0.00386946	-0.00150181	-0.00200511	0.0197635	-0.000974238	0.00743077	0.00727878	0.0119276	-0.00100968	0.00448579	-0.00104406	-0.0141188	0.00398046	-0.0251916	0.01659	-6.33828e-06	-0.0088116	0.0103206	0.010589	-0.00741674	-0.0165845	0.0033705	-0.00693084	-0.00240529	0.000299141	-0.00303894	0.00922433	-0.00223341	-0.0150672	0.00061953	-0.00468899
NDAR_INVWF430VAW	211004_N07_0143_BHLHLFDSX2	38.91	20.65	17.2	9398.9	41.13	0.01431	3939812	160268	293028	159769	292481	25356	87976	2453	3623458	1829134	1.98	2956809	1830840	1.62	97.5215	97.7685	89.67	150.5	591.25	12897	5226	6829	65	777	72	Male	XY	White	Not Hispanic or Latino	EUR	0.00365796	-0.0038278	-0.0016008	-0.000571623	-0.0168619	-0.00248074	0.0053002	-0.00129353	6.88669e-05	0.0200667	-0.00785135	0.00287473	-0.00644348	-0.0123636	0.0167337	0.00427388	-0.0206081	0.00310551	0.0026007	0.000476313	0.0111513	-0.0179498	0.010228	0.0184935	-0.0033339	-0.00645929	0.00785083	-0.00788146	-0.00448361	-0.00949697	-0.0128778	0.00821743
NDAR_INVWF460KM0	210329_N04_0286_BH2MLFDSX2	37.74	37.41	1.29	7340.33	39.08	0.00649	3978030	166859	302565	166249	302641	25834	120686	0	3676913	1856912	1.98	3055476	1886995	1.62	96.7775	97.6379	89.45	150.5	536.6	12759	5198	6732	42	787	88	Female	XX	White	Not Hispanic or Latino	EUR	0.00403052	-0.00551551	-0.00229506	-0.00214522	0.00369027	-0.00320159	-0.00646807	-0.00964803	0.0134055	0.00354148	0.00193031	0.001662	-0.0102298	-6.63604e-05	0.0166763	-0.000118895	-0.00797831	-0.00521304	-0.00552235	-0.00234039	-0.0192054	0.00705092	-0.0152791	0.00323336	0.00354228	-0.00633347	-0.0194822	-0.00524011	0.010646	0.00599482	0.00638631	-0.00207911
NDAR_INVWF467EXD	210913_N02_0406_BHKK5TDSX2	35.56	33.92	0.94	14458.7	36.9	0.01425	3956010	168309	301169	167474	299869	25461	120399	0	3672818	1848972	1.99	3018941	1899641	1.59	96.7673	97.6345	91.68	150.5	541.75	13106	5309	6924	49	824	83	Female	XX	White	Not Hispanic or Latino	EUR	0.00392101	-0.00385088	-0.00207715	-0.000569144	-0.00915815	-0.00219332	0.0105443	0.00791362	-0.0110281	0.00422776	-0.00951425	0.0011629	-0.00508441	0.0138802	0.0167476	-0.000359481	0.0142451	-0.000969595	-0.00324354	0.0023281	-0.000408753	-0.00389801	0.0128428	0.00253075	0.00121299	-0.00398646	0.00811581	0.00247915	0.00234615	0.00209195	0.00826611	-0.0123039
NDAR_INVWF493VRY	210510_N07_0064_AH3NKJDSX2	32.81	33.56	1.23	7068.94	33.84	0.0013	3992646	169810	300391	169128	300229	25645	125223	0	3702901	1872969	1.98	3037961	1920127	1.58	96.8505	97.7202	90.41	150.5	477.25	12306	5062	6457	49	738	64	Female	XX	White	Not Hispanic or Latino	EUR	0.0038428	-0.00424108	-0.00149074	-0.000712765	-0.000406988	0.00462435	-0.00915197	0.00241087	0.0144052	-0.00138839	0.00474957	0.00932482	-0.00920934	-0.0263127	0.00665463	-1.8355e-05	0.0140169	0.00605361	0.00814027	0.000798102	-0.00515217	0.014471	0.00785438	-0.00523576	-0.0208743	0.00542964	0.00320438	-0.00602531	-0.00832052	0.00940827	0.00279236	-0.00345946
NDAR_INVWF642AA1	210524_N06_0320_BH53CVDSX2	39.49	20.53	17.21	6935.24	41.76	0.0019	3931010	161880	290413	161129	290383	24736	88922	2562	3623501	1825169	1.99	2937290	1838613	1.6	97.4679	97.7183	90.13	150.5	505	12716	5237	6628	52	799	58	Male	XY	White	Not Hispanic or Latino	EUR	0.00395356	-0.00533942	-0.00168673	0.00134921	0.00122221	0.00129882	-0.00346544	-0.0108338	0.00131239	0.0063655	-0.0116071	-0.00503757	0.000290735	-0.00714044	0.00647921	-0.000810845	-0.000288336	0.0041246	0.00742605	0.00692313	-0.00727049	-0.00283519	-0.00499142	0.0141136	-0.00251792	0.00113855	-0.0110363	0.00347576	-0.00501307	-0.00258107	0.00798517	0.0198183
NDAR_INVWF654VH7	210902_N08_0070_AHJGNMDSX2	43.51	22.36	18.49	7200.81	46.12	0.00279	3931456	161676	290066	161648	289026	24981	89420	2499	3624627	1825824	1.99	2934900	1840452	1.59	97.4301	97.6709	88.67	150.5	562.25	13226	5382	6939	46	859	67	Male	XY	White	Not Hispanic or Latino	EUR	0.00395536	-0.00504841	-0.00310644	0.000273043	-0.000391464	0.000907316	0.0009641	-0.00925064	-0.00685513	0.00422573	0.0019557	0.0102361	-0.0107172	-0.0176942	0.00030269	-0.0139322	-0.00152377	0.00549557	-0.0132844	-0.00859129	0.00550109	0.00457913	0.00107581	-0.00311979	-0.00779155	-0.000343075	0.00129553	0.00973505	0.000890572	-0.0185191	-0.0108288	0.00593304
NDAR_INVWF700CZN	211014_N06_0399_BHLWY3DSX2	35.63	17.85	13.65	19867.8	37.77	0.00033	3937848	162184	288460	161332	288597	24248	90254	4213	3627835	1821986	1.99	2942762	1833593	1.6	97.1128	97.3693	89.94	150.5	486.25	11753	4894	6147	36	676	86	Male	XY	White	Not Hispanic or Latino	EUR	0.00361696	-0.00447889	-0.00133625	-0.00213667	0.0226379	-0.0015807	0.0131965	-0.0043631	-0.0061968	-0.00607104	-0.00268567	-0.01134	0.00436971	0.000358558	-0.0137674	0.00918635	-0.019114	-4.06875e-05	0.01303	0.00979846	-0.00371698	0.00714014	0.00913382	-0.00278693	0.000673429	0.00057816	-0.00509829	0.0139104	-0.0107309	-0.00873304	0.012578	0.00764546
NDAR_INVWF714CJ1	210322_N04_0282_AH2527DSX2	34.11	18.26	15.26	21632.8	35.94	0.01295	3941512	161538	290917	160552	291267	24873	87821	2475	3626506	1826031	1.99	2957400	1831262	1.61	97.4101	97.6649	89.16	150.5	533	12405	5063	6529	60	753	52	Male	XY	Unknown	Unknown	EUR	0.00337909	-0.00421579	-0.00229128	0.000640163	0.00575601	0.00349902	-0.00057317	-0.00813512	-0.00603944	0.0106596	-0.0054049	-0.0001167	-0.0101608	0.00938495	-0.00625801	0.00128166	-0.00150525	-0.00245061	0.00188907	0.00780674	-0.00585425	-0.00867474	0.00752729	0.00405612	0.00205891	0.00630076	-0.000294691	-0.0101847	-0.00804366	-0.00829162	0.00432686	-0.00474796
NDAR_INVWF770EL9	210319_N02_0321_BHYHNVDSXY	37.97	36.66	1.25	6802.57	39.37	0.00759	3947393	168856	298964	168690	298589	25368	119797	0	3667043	1846822	1.99	3006044	1902114	1.58	96.8052	97.6645	90.65	150.5	542.8	13064	5325	6897	56	786	89	Female	XX	White	Not Hispanic or Latino	EUR	0.00399427	-0.00635404	-0.00461632	0.00126152	-0.00416035	-0.00552712	-0.000248882	-0.0103916	0.0145251	0.00610403	-0.0021759	0.00758877	-0.00493707	-0.00757637	-0.00102478	0.00983011	-0.00904079	-0.00802227	0.000430697	0.0173879	-0.0315596	0.00700172	-0.0155544	-0.00197822	0.000200336	0.00392499	-0.0121122	0.0224319	0.00380961	0.00641068	-0.0269943	0.00313142
NDAR_INVWF771ERA	210510_N03_0306_AH3NKKDSX2	35.5	36.04	1.29	9407.91	36.61	0.0004	3967665	166055	303500	164439	301864	25865	124915	0	3660583	1847440	1.98	3060719	1868936	1.64	96.9278	97.7917	90.18	150.5	523.75	12662	5212	6652	49	749	3	Female	XX	White	Unknown	EUR	0.00374906	-0.00224321	-0.00117931	-0.000923305	-0.00495539	0.0059394	-0.00748461	-0.00891667	-0.00807474	0.0117653	-0.0118391	-0.00243125	0.00138318	0.00156982	0.00537263	-0.00663615	0.000945928	-0.00577114	-0.00885278	-0.00247958	-0.00971895	-0.00425458	-0.0150418	-0.0190969	-0.00840791	-0.00233516	-0.00756464	-0.00339157	0.00908423	-0.0226304	-0.011305	-0.000555778
NDAR_INVWF796DE8	210309_N01_0327_BHWTKYDSXY	38.48	19.23	15.2	10997.1	40.83	0.00032	3946306	161636	291883	160595	292573	25193	90775	4174	3631035	1826516	1.99	2959421	1831603	1.62	97.2997	97.5575	90.37	150.5	557	13002	5357	6822	53	770	58	Male	XY	Unknown	Not reported	EUR	0.00353556	-0.00410443	-0.0031317	-0.005553	-0.00300189	-0.0134763	0.00983029	0.029067	-0.000339508	-0.00841239	0.0118634	0.00998807	0.0144632	-0.0145458	-0.00325936	0.0129436	-0.0026005	0.00154814	-0.00455535	-0.00458476	-0.0216872	-0.00867588	0.00445311	-0.00468887	-0.00545938	-0.00882383	-0.0030452	-0.00399494	0.00886634	-0.00127035	0.00104875	-0.00769021
NDAR_INVWF831HWD	210510_N06_0313_BH3MW7DSX2	36.73	36.56	1.14	23608.9	37.92	0.00312	3999595	168453	303947	166152	304524	26256	127539	0	3696958	1861909	1.99	3077334	1891878	1.63	96.795	97.6574	90.99	150.5	497.25	12329	5121	6455	47	706	47	Female	XX	White	Unknown	EUR	0.000605078	0.0176395	0.0216196	-0.00051426	0.00869891	-0.00517936	-0.00742727	0.0042691	-0.00391442	0.00925918	-0.0153387	-0.000422623	-0.00365584	-0.0039555	0.00855855	0.00913661	0.000592963	0.000557872	0.00885409	0.0186557	0.000611725	-0.014404	-0.0105604	-0.00224855	0.00691513	0.000834446	-0.00852664	-0.00654609	0.0032061	0.00939798	0.00981071	-0.00771859
NDAR_INVWF920JTN	210603_N08_0021_BH5K7MDSX2	38.83	38.12	1.28	20121.9	40.14	0.00042	3964331	166889	303372	166963	301260	25702	122804	0	3670018	1852687	1.98	3038579	1890286	1.61	96.9364	97.8002	90.84	150.5	546.8	13266	5291	7103	42	830	55	Female	XX	White	Not Hispanic or Latino	EUR	0.00378618	-0.00196495	-0.000470925	-0.00104088	-0.0143023	-0.00399256	-0.00485081	0.0120649	-0.0125022	-0.00862907	-0.00289304	0.00316357	-0.00379384	-0.0128497	-0.00314124	-0.0135539	0.00742034	0.00798816	0.00107113	0.00442319	-0.00732009	0.00381864	0.00559787	0.000437377	-0.00100726	-0.017483	-0.00199039	-0.011438	0.00521479	-0.000695096	-0.0136802	0.00224212
NDAR_INVWG001KTU	210601_N03_0319_BH5JGMDSX2	34.43	17.76	14.78	17176.3	36.34	0.00037	3936844	160857	291612	160953	290423	25465	86949	2595	3623019	1828192	1.98	2950151	1834234	1.61	97.3606	97.6122	91.03	150.5	491.25	12372	5050	6549	45	728	66	Male	XY	White	Not reported	EUR	0.00344844	-0.0034719	-0.000883371	-0.000751781	0.00455013	0.00633902	-0.00420668	-0.0031301	0.0172694	-0.00536204	-0.000144356	-0.0104978	0.00566675	0.00810453	-0.00281171	0.0104273	0.00292404	-0.0147762	0.00272985	0.00207381	-0.0133277	-0.0114082	0.00142508	0.00136811	-0.00259087	-0.00032012	5.05868e-05	0.0091127	0.00191447	-0.00149555	-0.00213527	0.00911148
NDAR_INVWG017LZQ	210510_N08_0008_BH3NKHDSX2	38.75	37.66	1.15	12746	40.12	0.00043	3995449	165064	307973	165007	305441	26521	122440	0	3683315	1857465	1.98	3092389	1873408	1.65	96.8407	97.7022	90.99	150.5	514.75	13412	5354	7130	62	866	58	Female	XX	White	Unknown	EUR	0.00383325	-0.00305097	-0.00160649	-0.00200349	-0.0133401	-0.00727941	0.00361166	0.00609201	-0.00846354	-0.0165668	0.0063913	-0.00168675	0.0220808	0.00494805	-0.00153687	-0.00233921	0.0176041	0.0067998	0.00986204	0.00285955	-0.0106644	-0.00640938	0.00294484	-0.00656682	0.00184486	-0.00816448	0.0135086	0.00560244	-0.000459599	-0.0234171	-0.0118542	0.00226295
NDAR_INVWG116VH7	210510_N05_0306_BH3MWNDSX2	39.99	39.31	1.22	16008.5	41.43	0.0005	3976148	168666	300856	168381	299381	26132	123827	0	3687337	1859811	1.98	3033933	1905946	1.59	96.8208	97.6836	89.46	150.5	498.75	13026	5310	6840	51	825	71	Female	XX	Unknown	Not reported	EUR	0.00377904	-0.0035631	-0.0020006	-0.00100407	-0.000608008	-0.00300779	0.00370038	-0.00679212	-0.00439484	0.00474135	-0.0102479	0.00128535	0.00396596	0.00352614	0.00453549	-7.60844e-05	0.0023282	0.00202067	0.00596277	0.00168983	0.00648982	0.00900761	0.00703357	-0.00271204	-0.00972545	-0.00219623	0.00720348	-0.01088	0.00960477	0.0127871	0.00756371	0.00283497
NDAR_INVWG122WDB	210309_N06_0272_AHYKJWDSXY	37.6	19.81	17.46	8211.79	39.74	0.00332	3947294	162153	291494	162932	290745	25042	88844	4294	3640760	1837591	1.98	2940547	1854212	1.59	97.476	97.7397	90.89	150.5	509.25	12870	5270	6752	56	792	69	Male	XY	White	Not Hispanic or Latino	EUR	0.00377593	-0.00437707	-0.002097	0.000915513	-0.00240494	0.00308734	-0.00189623	-0.0104903	0.00390448	0.00924903	-0.0139074	-0.00743835	0.00342761	-0.000525971	-0.00479163	-0.00360077	0.00140731	-0.00531285	0.00208824	-0.00444195	-0.00431684	0.00364405	-0.0161572	-0.00171687	-0.000871714	-0.00196511	-0.00394924	-0.000500491	0.00780148	-0.0229255	0.0136831	0.0104488
NDAR_INVWG174NLM	201231_N03_0244_AHMYWNDSXY	37.44	37.86	1.36	7978.06	38.61	0.00059	3948052	168378	298998	168020	297958	25740	128251	0	3664778	1852702	1.98	3003572	1903866	1.58	96.9476	97.8106	90.94	149.27	483.4	12733	5189	6695	49	800	78	Female	XX	White	Not Hispanic or Latino	EUR	0.00406798	-0.00489534	-0.00234632	-0.000623849	-0.000614667	0.00182638	-0.0218877	-0.00539551	0.0125895	-0.0111239	-0.000463782	-0.0143655	0.00245424	0.0076795	0.00352624	-0.00904029	0.00820571	0.000651546	-0.00953715	-0.00514353	-0.00637274	-0.0107467	0.00870765	-0.023312	-0.00019419	-0.00226078	0.0132353	0.00634246	0.0113143	0.00690098	-0.00580574	0.00534165
NDAR_INVWG176HR0	211014_N03_0373_BHKK7CDSX2	37.42	35.73	0.77	13751.1	38.86	0.00042	3955204	168394	297147	167243	297575	25038	123227	0	3668862	1840983	1.99	3022398	1888461	1.6	96.4362	97.3021	87.86	150.5	496.5	11833	4976	6126	47	684	81	Female	XX	White	Unknown	EUR	0.00365064	-0.00535957	-0.00148611	-0.000628679	0.0219847	-0.00284559	0.0143234	-0.002136	-0.00156661	-0.00579583	0.0112836	0.00151408	0.0119037	0.00155239	-0.0156035	-0.0055527	-0.000277519	3.57446e-05	0.000573523	-0.0103851	0.00372533	-0.0101312	-0.00487612	0.00252666	0.00186709	-0.00468888	0.00241183	0.00798447	-0.00709428	0.00869294	-0.00545865	0.0115307
NDAR_INVWG193LD2	210524_N04_0323_AH523TDSX2	36.32	18.03	13.89	12929.2	38.53	0.00141	3949187	160939	291302	160576	291402	24878	91665	4074	3629415	1823323	1.99	2967293	1823221	1.63	97.2101	97.4638	90.19	150.5	527	12408	5112	6505	55	736	51	Male	XY	White	Unknown	EUR	0.00354327	-0.00492097	-0.00189723	-0.00257554	0.0080413	-0.00446563	0.0161725	0.000409451	-0.00722147	0.00368731	0.00326765	-0.000517178	0.0116932	0.0121514	-0.00575558	-0.0139253	0.00702115	0.00373096	0.00522402	-0.00491499	0.00978411	0.00583892	0.00447716	-0.000992008	0.00223413	-0.0158353	0.0129557	0.00968784	0.00733518	0.00179678	-0.0156781	0.000439706
NDAR_INVWG270RTR	211012_N04_0399_BHLVGVDSX2	37.94	36.51	1.13	23840.6	39.29	0.00038	3953891	169720	298018	168683	297193	25326	120483	0	3673288	1853486	1.98	3003824	1909275	1.57	96.7336	97.5993	89.99	150.5	494	12520	5178	6520	45	777	73	Female	XX	Unknown	Unknown	EUR	0.00389444	-0.00418661	-0.00377597	-0.000497097	0.00219733	-0.00681531	0.00704512	-0.0148367	1.76453e-05	-0.000648976	-0.00285257	-0.00995698	0.00304819	-0.00462574	-0.000618152	0.0111631	-0.0185094	-0.00790981	0.00470469	0.010358	-0.0217813	0.0163082	0.0146872	-0.00153111	-0.00291561	0.00345719	-0.0108048	0.0246608	0.00249956	0.0151616	0.00592095	0.00541233
NDAR_INVWG289CGU	210930_N05_0383_BHLHYHDSX2	42.09	41.62	1.25	7640.16	43.62	0.00238	4056506	161464	316534	161026	315585	27768	123937	0	3711026	1870672	1.98	3193568	1845638	1.73	96.7875	97.6508	89.58	150.5	564	13247	5476	6909	48	814	81	Female	XX	Not reported	Hispanic or Latino	AMR	-0.00141811	0.0192678	-0.0195942	0.0301563	-0.000801114	0.00332726	0.00343138	-0.000950083	0.0119351	0.0127189	-0.000215515	-0.00118101	-0.00127025	0.00372219	-0.00352966	-0.00746857	-0.0165352	-0.00307035	-0.00348979	-0.00975036	0.00325803	-0.0107139	0.0134545	0.00316586	-0.00708229	-0.00441962	-0.00330648	-0.00213706	0.00297006	0.00572471	-0.00349864	0.0117914
NDAR_INVWG312NYW	210305_N02_0312_BHWTTVDSXY	38.05	38.05	1.42	5917	39.28	0.0004	3949353	167764	299829	167554	298491	25663	120489	0	3665208	1851145	1.98	3008650	1900307	1.58	96.9679	97.8309	90.19	150.5	543.5	12988	5251	6810	45	882	80	Female	XX	White	Not Hispanic or Latino	EUR	0.00403106	-0.00493597	-0.0027254	-0.000350681	-0.00280744	0.000493127	-0.0129126	-0.00400125	0.0121473	0.00133109	0.00555849	-0.000677714	-0.0171901	0.00928826	0.0103162	0.00037455	-0.000520966	-0.00579107	-0.00679182	0.00522421	0.0128851	-0.00139555	-0.00591086	-0.010481	0.0083515	0.00842439	-0.00647008	-0.00610037	0.00253387	0.00271613	-0.00139932	-0.0128058
NDAR_INVWG363WH9	210226_N06_0267_BHWH3YDSXY	36.42	18.84	15.82	7630.67	38.53	0.00465	3932579	160890	288092	160906	290127	24503	91523	4836	3615884	1821009	1.99	2944492	1824187	1.61	97.226	97.4815	88.88	150.5	479.25	11850	4892	6132	47	779	55	Male	XY	White	Not Hispanic or Latino	EUR	0.00320696	-0.00456606	-0.00196701	-0.00119927	0.0260006	0.00428408	-0.00658396	0.00788583	0.00430387	0.0133239	-0.00249131	-0.000171375	-0.00193786	-0.00825695	-0.00293172	0.000957042	-0.00610553	0.00943683	0.00159447	0.00856962	0.00995937	-0.0105707	0.00237626	0.00137313	-0.00340008	0.000202507	0.00668817	-0.000913914	-0.00156265	0.0157857	-0.00475339	-0.0015695
NDAR_INVWG400YMU	210304_N01_0324_AHWNHHDSXY	35.79	18.17	15.07	5640.1	37.9	0.00254	3940221	160802	291004	160778	290591	24694	89787	2372	3624624	1825694	1.99	2954023	1829623	1.61	97.4243	97.6817	88.68	150.5	494	12564	5206	6572	55	731	49	Male	XY	White	Not Hispanic or Latino	EUR	0.00383057	-0.00351975	-0.00208051	-0.000648368	0.00269971	-0.00140895	-0.00012059	-0.00452821	0.00125074	0.00623398	-0.000633228	0.00579145	-0.0153785	-0.0120586	0.00722866	-0.000331129	0.00773755	-0.00300221	0.0079887	0.0040744	0.0108654	-0.0132485	-0.0159244	-0.00179482	-0.00220406	0.00255261	0.00205865	0.00726068	0.00682312	-0.000785196	0.00447862	0.0094437
NDAR_INVWG409FE5	211021_N02_0423_AHMWCJDSX2	45.28	22.93	18.66	15116.5	47.96	0.00044	4090881	158425	307345	156769	308510	27234	94802	2440	3720360	1874047	1.99	3144428	1816607	1.73	97.3755	97.6203	88.26	150.5	554.75	13131	5454	6754	81	842	NA	NA	XY	NA	NA	AMR	-0.00637583	0.0231555	-0.025975	0.0417059	0.00786607	-0.00738667	0.00862992	0.0041586	0.00499514	-0.000743196	0.00208182	0.00205064	-0.000557105	-0.0097681	0.00811619	-0.0162584	-0.0259346	0.00586753	0.00623619	0.0182217	-0.00462767	-0.00880865	0.00422307	0.00475122	-0.00269909	-0.00436808	0.00263794	-0.00704776	0.00853824	-0.00583396	-0.014187	0.0107806
NDAR_INVWG431JDZ	210315_N06_0277_AHYK3TDSXY	31.69	16.78	14.76	10269.1	33.47	0.0004	3939457	160830	290656	160061	291594	24571	88551	2528	3615105	1822318	1.98	2967018	1816883	1.63	97.3911	97.6493	90.37	150.5	528.5	12108	4970	6324	59	755	63	Male	XY	White	Not Hispanic or Latino	EUR	0.00355228	-0.00311117	0.0011555	0.0011234	0.00386249	0.00712641	-0.00330678	-0.00233492	0.000592485	-0.000677403	0.0169853	0.0118826	0.00308822	0.0210717	0.00821105	8.75797e-05	0.00282449	0.00292058	-0.00692304	-0.0049309	0.0119228	-0.00203027	-0.0110116	0.000282232	0.00691877	0.00706746	-0.00401972	0.00397352	-0.00517534	-0.00865331	-0.00630331	-0.0104198
NDAR_INVWG488WMT	210920_N05_0377_BHKKMFDSX2	43.09	22.41	19.6	8985.35	45.53	0.00308	3964818	161726	293327	161716	292727	25694	88381	3086	3648509	1843298	1.98	2968127	1848414	1.61	97.4803	97.737	90.44	150.5	497	13371	5442	6994	49	886	80	Male	XY	White	Not Hispanic or Latino	EUR	0.00241652	0.00623584	0.010857	-0.0018599	0.000294773	-0.0010211	-0.0204934	0.000606278	0.00855668	-0.0165305	0.00901719	0.00640823	0.0111204	0.0158073	0.014396	-0.00384148	-0.00533055	0.00196989	0.00112252	0.0133512	0.000943621	-0.0120268	-0.000112953	0.0027952	0.00019481	-0.0159343	-8.96298e-05	-0.0085687	0.0105726	0.0011812	0.00375597	0.0109686
NDAR_INVWG501VXY	210305_N02_0313_AHWT5MDSXY	32.35	17.08	15.77	6404.43	34.15	0.00036	4002155	161450	295214	161549	295096	25399	91405	4178	3671096	1852708	1.98	3010792	1842510	1.63	97.4463	97.7064	90.04	150.5	504.5	12206	5121	6274	55	756	73	Male	XY	White	Not Hispanic or Latino	EUR	0.000907087	0.0193373	0.0243945	-0.000268643	0.0150695	-0.0042261	-0.0205591	-0.0053517	-0.000789623	-0.0124712	0.0028031	0.00352191	-0.02126	-0.00793752	-0.00259938	-0.00398038	0.00168815	-0.000210309	-0.00229307	-0.00316769	0.00545454	0.0143241	-0.00865412	0.0108387	0.000482088	-0.0138281	-0.00470761	-0.0192776	0.0145573	-0.00324056	-0.0109247	-0.0101778
NDAR_INVWG598UNK	210301_N05_0267_AHWLHKDSXY	36.86	18.2	13.78	14546.5	39.08	0.00039	3986592	159355	298284	157520	299766	25694	90201	2646	3642857	1828948	1.99	3042676	1800164	1.69	97.2446	97.4976	90.75	150.5	597.5	13050	5367	6901	51	731	61	Male	XY	Unknown	Unknown	EUR	0.00152065	0.000765092	0.00315242	-0.000213225	-0.00642817	0.00716218	0.0355062	-0.00452638	-0.00884696	0.00714666	-0.000829312	-0.00222132	-0.00680912	-0.00338259	-0.00570098	0.0031993	0.0135603	-0.0154718	-0.00388877	-8.75445e-05	-0.0156264	-0.00391853	-0.00438977	-0.00353855	-0.0049349	0.0041958	-0.0153542	0.00946383	-0.00426922	0.00775225	8.90208e-05	-0.00119057
NDAR_INVWG603WH3	210216_N02_0302_BHWFMLDSXY	37.53	19.99	17.38	13405.2	39.57	0.00041	3929117	161539	289454	160935	289244	24813	89197	4167	3618403	1826941	1.98	2932380	1836728	1.6	97.4719	97.7355	89.69	150.5	512	12733	5227	6682	42	782	59	Male	XY	White	Not Hispanic or Latino	EUR	0.00362766	-0.00458713	-0.00228243	-0.00107749	-0.00195056	0.00495672	-0.0105765	-0.00108762	0.0141568	0.0104992	-0.00546415	-0.00567483	-0.00483866	0.0119315	-0.022344	-0.0107259	0.016922	0.00243312	0.00356351	-0.00676696	-0.00564053	-0.0110507	0.0010368	0.00348081	0.00366323	0.00740017	0.00190124	-0.00558885	0.0016214	-0.0045935	0.000866288	0.0161323
NDAR_INVWG615LLH	210902_N03_0369_BHJGL3DSX2	32.59	16.66	13.48	10455.6	34.51	0.00041	3918044	160412	286877	160114	287429	24043	87149	4096	3600756	1812252	1.99	2939713	1813605	1.62	97.1683	97.429	87.41	150.5	519.25	11559	4870	5913	40	736	52	Male	XY	White	Not reported	EUR	0.00367063	-0.00541252	-0.00254878	-0.00324883	0.0242795	-0.00310623	0.00137784	-0.000394335	-0.00611816	0.000769121	0.00193757	-0.00524437	-0.0100484	0.0083039	-0.0119756	-0.00322018	-0.00427433	0.00242033	0.00774698	-0.00175784	0.0212511	0.00275313	0.0161324	-0.00415544	-0.00604416	0.00143464	0.0248444	0.0103681	0.00114737	-0.00543526	-0.0185214	0.00418022
NDAR_INVWG624DR0	210614_N05_0325_BH5WV2DSX2	35.05	17.97	15.39	7467.47	37.08	0.00168	3923063	160056	290698	158604	290241	24836	89018	2550	3599275	1814724	1.98	2956016	1807657	1.64	97.4105	97.6683	89.63	150.5	519.5	12809	5152	6811	46	800	53	Male	XY	White	Not Hispanic or Latino	EUR	0.00384443	-0.00485648	-0.00299284	0.000303992	-0.00261696	-0.00277604	-0.0051574	-0.00955892	-0.00585049	0.00267719	-0.000111457	0.0054858	-0.0156923	-0.0038296	0.0020648	-0.0134414	0.00733097	0.0106961	0.0027638	-3.74498e-06	0.00757523	-0.00241231	-0.00151163	0.0142028	0.0122456	-0.0015677	0.0108961	0.00626761	-0.00457604	0.0129273	-0.00976869	0.0019102
NDAR_INVWG664ZZP	211004_N04_0394_AHLJ57DSX2	34.93	34.68	1.25	15051.5	36.07	0.00407	3950477	168048	300001	167347	298413	25452	122221	0	3665976	1848077	1.98	3012958	1897040	1.59	96.7433	97.6023	90.73	150.5	477.75	12731	5109	6739	57	826	82	Female	XX	White	Not Hispanic or Latino	EUR	0.00377892	-0.00415796	-0.00198841	-0.0013166	0.00289038	7.77594e-05	-0.00230873	-0.00567605	0.0163675	-0.0140968	0.0104351	-0.00463403	-0.00791986	-0.00635453	0.00385874	0.00347901	0.00536869	0.00666648	0.00379508	0.00793354	0.00490269	0.00299909	-0.0106169	0.0210417	0.0179382	0.00332595	-0.00235638	0.0198219	-0.00543592	0.0153376	-0.0164669	-0.0205844
NDAR_INVWG712ANQ	210524_N01_0374_AH55HHDSX2	34.19	18.83	16.12	7694.2	36.04	0.00189	3934663	162836	289597	162449	287807	24950	88726	2533	3626935	1831671	1.98	2932206	1847298	1.59	97.4374	97.7018	94.16	150.49	430.5	11640	4794	6073	37	736	45	Male	XY	White	Unknown	EUR	0.00378394	-0.00426856	-0.000610677	-0.000647356	0.00352881	0.000798466	-0.00220624	-0.0192234	-0.0129052	-0.0149257	-0.00824789	-0.0109668	0.0077529	-0.0123978	0.00246761	0.0170569	0.0179809	-0.0108632	-0.00411433	-0.00169546	-0.00737666	0.00917365	-0.0258401	0.00894088	0.00691674	-0.00828826	-0.0201929	-0.00461663	0.00106035	-0.0200405	-0.022615	-0.00948313
NDAR_INVWG719LAM	210226_N06_0267_BHWH3YDSXY	38.21	20.34	17.44	27186.8	40.28	0.00083	3940782	161023	291092	160197	291109	25016	87852	4076	3622837	1827929	1.98	2955510	1829350	1.62	97.4149	97.6794	90.23	150.5	469.6	12066	4950	6303	40	773	45	Male	XY	White	Not Hispanic or Latino	EUR	0.00398455	-0.00487796	-0.00150645	-0.00128449	0.0123371	0.00250772	-0.0113502	-0.0048067	0.000799045	5.80669e-05	0.00179892	-0.000177383	0.0199233	0.017971	-0.0034673	-0.00552569	-0.00250357	-0.00886539	-0.00073924	-0.00394497	0.00193167	0.00247689	-0.0139406	-0.00525529	0.00408497	-0.0084594	0.00197663	7.59487e-05	0.00567142	0.0185036	-0.0047987	0.00252792
NDAR_INVWG842TYJ	210304_N07_0029_BHWNNCDSXY	38.5	19.78	16.47	7577.89	40.71	0.00056	4731243	152376	372219	149057	382231	37265	123592	4582	4167318	2088673	2	3883239	1823419	2.13	97.2494	97.5123	89.06	150.5	568.75	14595	6100	7605	55	835	42	Male	XY	Black or African-American	Not Hispanic or Latino	AFR	-0.039029	-0.00824861	0.00269198	-0.00241008	0.000686821	-0.00385703	0.000159752	0.0012576	-0.000969384	-0.00203131	0.00651049	0.0100763	-0.00108956	-0.00743005	0.00121414	-0.00640463	-0.0140993	-0.00812841	-0.0127973	-0.0156376	-0.00871966	-0.00254252	-0.000238232	-0.00104054	-0.00441912	0.00105401	0.00464607	0.00312576	-0.00348462	-0.0241785	-0.0126168	0.00559062
NDAR_INVWG910BKE	210902_N05_0371_BHJHCTDSX2	37.44	19.33	16.08	7241.51	39.63	0.0032	3935333	162421	290356	161301	289345	24826	86390	2431	3628077	1829261	1.98	2938670	1843706	1.59	97.3129	97.5663	89.96	150.5	481.75	12424	5097	6521	58	748	83	Male	XY	White	Not Hispanic or Latino	EUR	0.00401158	-0.00536562	-0.00337779	-0.00157679	0.0128266	-0.00306919	0.00100582	-0.000796817	-0.00340258	0.00849952	0.00623442	0.0130017	0.0173637	-0.0132515	-7.1388e-05	-0.0081633	0.00635159	0.00358186	0.000612153	-0.00988838	-0.00963481	-0.00511813	-0.00089932	-0.000868192	0.00361132	0.00662272	0.00347791	-0.0082792	-0.0100545	0.00754419	0.0105423	0.000793374
NDAR_INVWG921ZUZ	210322_N07_0038_BH2LM5DSX2	34.83	18.89	17.95	13037.8	36.64	0.0037	3963371	160680	292061	160818	291801	25226	89017	2453	3638279	1841199	1.98	2975114	1835493	1.62	97.5197	97.7798	89.8	150.5	500.75	12701	5176	6694	59	772	34	Male	XY	White	Not Hispanic or Latino	EUR	0.00358775	-0.0035285	-0.00058562	0.000446159	-0.002206	0.0132618	-0.0126984	0.00859135	-0.00248194	-0.00102758	0.00820311	0.0125371	0.0136673	0.00781681	-0.0104872	-0.00775677	0.0215027	-0.000700268	-0.000235187	-0.0143005	0.00560419	-0.00662381	-0.0129517	-0.00807859	0.00483667	0.00236945	-0.00641303	-0.00985916	-0.00593794	-0.00982858	-0.00564184	0.0100078
NDAR_INVWG929PBU	210319_N01_0332_BHYHYMDSXY	32.67	32.14	1.08	6256.7	33.84	0.00134	3970861	169901	298726	169489	298534	25440	120840	0	3687191	1858001	1.98	3021405	1911788	1.58	96.7128	97.5684	89.12	150.5	565.5	12462	5066	6599	61	736	89	Female	XX	White	Not Hispanic or Latino	EUR	0.00398745	-0.00604304	-0.00410826	-0.00211947	-0.00295145	-0.0100519	0.00716591	-0.0115372	0.000372668	0.000299589	-0.00349989	0.00344539	-0.0138891	0.00701235	0.0139559	0.00158009	0.015751	-0.00406663	-0.00998991	0.000212202	-0.0122967	0.00727978	0.00765071	0.00313283	0.00038282	0.00464043	0.0124857	0.0100853	-0.00698637	0.00949826	0.0072229	-0.00400084
NDAR_INVWG961JXT	211012_N01_0455_AHLWNMDSX2	39.26	37.32	0.79	18911.3	40.79	0.00026	3958399	167144	300677	165682	300364	25687	119672	0	3661354	1837133	1.99	3047169	1871120	1.63	96.5689	97.442	89.81	150.5	449.5	12133	5016	6404	40	673	NA	NA	XX	NA	NA	EUR	0.00371118	-0.00573714	-0.00348801	-0.00157838	0.0156151	-0.0109895	0.0104382	-0.00117826	-0.00303111	-0.0194854	-0.00478868	-0.0118729	0.00627489	-0.0049276	-0.00274403	-0.000143101	0.00651483	-0.00399459	-0.0106251	-0.00961967	0.0123835	0.00131828	0.00398167	0.00918483	0.00649269	-0.00936182	0.0139403	-0.00118139	0.00263903	-0.00708309	-0.0118037	0.00662044
NDAR_INVWG981MHH	211018_N04_0403_AHLWWFDSX2	40.58	21.14	17.81	6311.02	42.93	0.00298	4633423	146190	370835	143054	377478	36237	124088	2390	4053487	2032756	1.99	3850531	1739383	2.21	97.4016	97.6485	89.65	150.5	537.5	14773	6129	7755	56	833	45	Male	XY	White	Not Hispanic or Latino	AFR	-0.030956	-0.00681725	0.00120844	-0.00218348	-0.00252924	-0.00423736	0.00226757	-0.00259632	0.00837265	-0.0123657	0.00706347	0.00762845	-0.00467312	-0.0038242	0.0154273	-0.0134133	-0.0102652	0.00647565	0.00169279	0.00616197	0.00289566	-0.00248118	-0.00516972	0.00584579	0.00734958	-0.00692224	0.00755988	-0.00079393	-0.00533153	-0.0110122	9.45982e-06	-0.000564317
NDAR_INVWH003HX4	201231_N04_0240_AHMYVCDSXY	32.9	17.62	15.41	14179.7	34.69	0.00018	3941108	160009	290403	160000	290786	24540	88264	4248	3612074	1824576	1.98	2968891	1813602	1.64	97.4546	97.7169	90.44	149.03	526	12041	4931	6316	50	744	54	Male	XY	White	Not Hispanic or Latino	EUR	0.00346312	-0.00367436	-0.00199654	-0.000843096	0.00959291	0.00493375	-0.00500135	-0.00172472	-0.00567844	0.0115783	-0.00666661	0.00738812	-0.00956044	0.00602014	-0.00255935	0.00219673	0.00801481	-0.00360124	0.00295003	0.0127417	0.000531587	-0.00989297	0.00486452	0.00484148	0.0120188	0.00583997	0.00527852	-0.0113461	-0.00541596	0.00596144	0.00999867	-0.00945696
NDAR_INVWH045XEG	201231_N03_0244_AHMYWNDSXY	34.97	35.14	1.2	6092.7	36.16	0.00035	3985871	169800	300212	169497	300062	25718	121485	0	3699105	1869321	1.98	3031447	1919990	1.58	96.9067	97.7775	90.06	148.95	497	12478	5157	6445	43	833	89	Female	XX	White	Not Hispanic or Latino	EUR	0.00394071	-0.00414864	-0.00177785	0.000346676	0.00839445	0.0051474	-0.0164558	-0.00791912	-0.00845989	0.00340667	0.00982789	0.0124218	0.00875975	0.0198857	0.018081	-0.00716108	0.00788057	-0.00249601	-0.007248	-0.00650453	-0.00565436	-0.00874711	0.00506738	-0.0126012	0.00182777	-0.00765197	0.00395041	0.00697637	0.0166617	-0.0126833	-0.000898438	0.00222289
NDAR_INVWH113ZY3	210930_N02_0415_AHLJFNDSX2	52.09	51.32	1.78	11162.4	53.95	0.00775	3962686	168055	302897	167567	299949	26265	120725	0	3679535	1860009	1.98	3017476	1910452	1.58	97.0891	97.9548	91.14	150.5	547	14476	5723	7678	51	1024	68	Female	XX	White	Not Hispanic or Latino	EUR	0.00394308	-0.00358016	-0.00221148	-0.000305623	-0.0268236	8.06145e-05	-0.00291897	-0.00491843	0.000315595	0.00460336	-0.0128022	-0.00462139	0.0149653	-0.00238937	0.0174444	-0.011593	-0.00985333	0.0083497	0.00637448	0.0163258	0.0229322	-0.0063846	-0.0117802	-0.0132774	-0.0039258	0.00769821	-0.0114116	-0.0113448	0.0113509	0.00699241	0.0129898	0.00400121
NDAR_INVWH138WPA	210924_N04_0389_BHLJF7DSX2	43.38	21.96	17.72	27207.9	45.84	0.00051	4733072	150053	375099	147546	383792	37932	118581	4922	4158093	2088421	1.99	3905113	1808226	2.16	97.3108	97.5754	89.93	150.5	529.25	15271	6381	7883	63	944	NA	NA	XY	NA	NA	AFR	-0.0376305	-0.00764767	0.00125306	-0.000335394	0.00243628	-0.00561637	-0.000112188	-0.00468824	-0.00376172	-0.0101503	0.00234824	-0.00643736	0.00327938	-0.00657777	0.00752823	-0.0117765	-0.0123182	0.00254204	-0.00387674	0.00558949	0.0105132	0.0121816	-0.006571	-0.0067955	-0.00743447	-0.0113646	-0.0102036	-0.0114709	0.00909564	0.00858173	0.00448218	-0.00842971
NDAR_INVWH283AYU	210319_N07_0037_BHYH57DSXY	37.23	19.22	16	7701.35	39.34	0.00577	4773060	153692	377862	149430	388047	38639	108848	4610	4202776	2110159	1.99	3937148	1840226	2.14	97.3652	97.622	92.11	150.5	563.75	15340	6280	8132	56	872	89	Male	XY	Not reported	Hispanic or Latino	AFR	-0.0411806	-0.00516212	0.000401925	0.00324948	-0.0105146	-0.00546467	0.00554996	0.0013159	0.00392083	0.00191482	-0.0026174	0.000657198	-0.00568314	0.00600033	-0.00420352	0.000809031	-0.00447391	0.000834913	0.00885412	0.00331261	0.000409083	0.00188593	-0.0028159	0.000690409	-0.00285438	-0.00414453	0.00186603	0.00423026	0.00784486	0.0144932	-0.00468062	-0.00675385
NDAR_INVWH417CPC	210311_N04_0277_BHYKC2DSXY	32.53	34.63	1.76	25373.4	33.3	0.00043	3959760	168740	297025	167577	297381	25445	119790	0	3668886	1853220	1.98	3019575	1896607	1.59	96.814	97.6785	90.24	150.5	495.25	12513	5059	6666	43	745	28	Female	XX	White	Unknown	EUR	0.00351657	-0.00410149	-0.00139186	0.000529386	0.00950306	0.0071921	-0.0160501	-0.00182218	0.0111308	0.00763529	0.0126693	0.0182856	0.0150315	0.00540033	0.0108745	0.00198056	0.0102369	0.00654931	0.00445492	0.017323	0.00480869	-0.0153226	0.00412985	-0.00355684	0.00688417	0.00133189	0.0126572	-0.00314643	-0.00545718	0.00103813	0.00294849	-0.0208576
NDAR_INVWH447UC6	210216_N02_0303_AHWGFVDSXY	34.29	34.16	1.09	11320.4	35.47	0.00425	3978142	165833	302109	165510	302459	25727	126146	0	3667841	1848911	1.98	3071979	1868016	1.64	96.2384	97.0988	88.67	150.5	493.5	11477	4787	5985	45	660	51	Female	XX	White	Not Hispanic or Latino	EUR	0.00285019	-0.00199543	0.000356751	-0.000193993	0.0160828	0.0119448	0.00363969	0.0043452	0.0106434	0.0107175	-0.00386548	0.0154869	-0.00188382	-0.0174817	0.00207833	0.00253402	0.00810385	-0.000225044	-0.0147699	-0.00765495	-0.00609194	0.00978224	-0.01133	-0.0217733	-0.0158361	-0.000765285	0.00175227	0.00634554	0.0115841	-0.0064411	-0.00862278	0.00287452
NDAR_INVWH544NFN	211014_N04_0400_AHLWWTDSX2	38.09	19.29	15.89	29731.7	40.23	0.00049	3959079	159755	294434	159638	292883	24989	86920	2486	3628117	1827353	1.99	2995436	1813898	1.65	97.3552	97.6025	89.79	150.5	504.5	12378	5125	6464	51	738	12	Male	XY	White	Unknown	EUR	0.00305467	-0.00104625	0.00104817	-0.000260278	0.0118533	0.0102257	0.00357715	-0.00252586	-0.00186076	0.00971829	-0.00474732	-0.00649832	0.00199009	0.0110328	-0.00434584	0.00685386	-0.018016	-0.00424668	-0.00595836	-0.0118275	0.0172365	0.012759	-0.000760292	-0.000182456	-0.00444654	-0.00204005	0.00134995	0.00332594	-0.0030242	0.010746	0.00837927	0.00616128
NDAR_INVWH554ZVM	210601_N07_0076_BH5J33DSX2	35.25	34.66	1.24	8026.45	36.46	0.00586	4008138	167533	305502	167599	305005	26325	120874	0	3706440	1866043	1.99	3082975	1897392	1.62	96.801	97.664	91.48	150.51	507.5	12716	5168	6757	45	746	69	Female	XX	White	Not Hispanic or Latino	EUR	0.00100156	0.0165225	0.0203818	-0.00254274	0.0033498	-0.00811238	-0.00567519	0.00175036	0.0134947	-0.00486954	-0.00487508	-0.00311172	-0.0107409	0.00384696	-0.000461796	-0.000342548	-0.00238259	-0.00148352	0.00181591	0.00956215	-0.00412474	0.00482371	0.0073064	0.00127402	0.00415508	-0.00490327	-0.00611791	-0.00894913	0.00824256	0.00871142	-0.0145106	-0.00287638
NDAR_INVWH556JPU	210315_N01_0330_AHYJ3VDSXY	38.34	19.56	15.86	13907	40.6	0.00032	3950051	162124	293840	160774	292966	25424	87067	2564	3633218	1833408	1.98	2966331	1837507	1.61	97.3468	97.615	93.29	150.5	402.75	12659	5214	6682	44	719	84	Male	XY	White	Not Hispanic or Latino	EUR	0.00363431	-0.00299762	-0.000744311	-0.00135926	-0.011053	-0.000807353	0.00509414	-0.0117256	-0.021743	-0.0205728	0.00456469	0.00562002	0.0249049	-0.00103314	0.0116795	0.0530765	0.0237601	-0.0141357	-0.00512286	0.0099534	0.00370328	-0.0221854	-0.00246801	-0.0135161	0.00381956	-0.000397028	0.0232952	0.00190354	-0.0172449	0.00588167	-0.00946262	0.00422747
NDAR_INVWH593BAA	210319_N01_0333_AHYGTNDSXY	32.16	16.3	13.42	4055.3	34.09	0.00613	3974556	160813	294370	159884	294753	25224	89376	4643	3647103	1833333	1.99	2999180	1824638	1.64	97.2517	97.5141	90.02	150.5	542.25	12313	5043	6484	49	737	88	Male	XY	White	Unknown	EUR	0.000907323	0.0185751	0.0225291	-0.00170306	0.0106863	-0.0104988	0.00971452	-0.0020537	-0.015545	0.0111481	-0.00333901	0.00515151	0.00300973	0.00780742	-0.0183445	0.0139502	-0.0033808	0.00286483	0.00321554	-0.0018186	0.00591106	0.0100699	-0.00184018	0.00241068	0.00759616	-0.00637428	0.0101734	0.00964144	-0.0042728	0.00523128	-0.00490529	-0.0110458
NDAR_INVWH606LEY	210510_N04_0314_AH3MW3DSX2	35.7	34.4	0.9	6520	37.05	0.00061	3961824	167020	300157	166483	300047	25270	121141	0	3660126	1841129	1.99	3050071	1870947	1.63	96.6129	97.4768	87.79	150.5	514.5	12073	5049	6292	46	686	69	Female	XX	White	Not Hispanic or Latino	EUR	0.00376444	-0.00436122	-0.00221799	-0.000848092	0.0179193	-0.000564021	0.00959646	0.00268349	-0.000933053	-0.00071985	-0.00190893	-0.000685873	-0.00727197	0.00041827	0.0026024	-0.00023627	0.00627	0.0029824	-0.00715732	-0.00327631	-0.00383082	-0.00931996	0.00816829	0.00420016	-0.000873761	0.0107276	0.00212039	0.00134916	-0.00789382	0.00827972	0.00335746	0.0007269
NDAR_INVWH627HBE	210311_N07_0033_AHYKCLDSXY	33.9	33.89	1.07	14442.5	35.03	0.00046	3979250	168638	302281	167756	301619	25681	123634	0	3685692	1860252	1.98	3044402	1901081	1.6	96.8755	97.7359	90	150.5	560.75	12907	5191	6910	46	760	56	Female	XX	White	Not Hispanic or Latino	EUR	0.00367922	-0.004658	-0.00399398	-0.00231999	-0.0149791	-0.00634044	-0.00240738	0.00897248	0.00575115	0.0150476	-0.00371718	0.00785053	-0.00873003	0.00186485	0.0069927	0.00414838	0.0126396	-0.000630338	-0.00953348	-0.0126452	0.0119593	-0.00351806	-0.00770313	-0.00776675	-0.00299748	-0.00129373	-0.000592729	0.00172228	0.000778841	0.00499465	-0.00210208	-0.000870036
NDAR_INVWH634YT3	210309_N04_0274_BHYKM3DSXY	42.35	42.13	1.53	21459.2	43.74	0.00108	3969471	166637	303735	165771	302715	26071	124837	0	3677137	1854503	1.98	3042216	1892537	1.61	96.9006	97.7668	89.09	150.5	516.8	13335	5443	6970	52	870	61	Female	XX	Unknown	Unknown	EUR	0.00378407	-0.00567436	-0.00326811	0.000394825	-0.00342447	0.00192251	-0.0101955	-0.0112302	-0.015677	0.00535975	-0.00922531	0.000831723	0.00209078	0.0040847	0.0162846	-0.0123949	-0.00120071	0.00542872	0.00590941	0.0115415	0.00834585	-0.000990676	0.0023151	0.00580431	0.00112694	0.00274072	0.003593	-0.00250562	0.00530064	-0.0146541	0.00852276	-0.0130625
NDAR_INVWH645UV0	210216_N04_0262_AHWGHMDSXY	33.26	33.08	1.31	6018.97	34.33	0.00057	4831064	162031	388144	158167	399782	39353	178868	0	4294095	2155785	1.99	4042828	1935999	2.09	96.7328	97.6104	89.71	150.5	506	14488	6020	7564	57	847	58	Female	XX	Black or African-American	Not Hispanic or Latino	AFR	-0.0426626	-0.00705651	0.00269008	-0.00237304	0.0006491	0.00553318	-0.00983146	0.00290934	-0.00271179	0.0141923	-0.0030331	0.0064379	-0.00661116	0.0131312	-0.0103675	-0.00271724	0.00587113	0.00278203	0.00897963	0.00688701	0.00325124	0.00149028	0.00308526	0.00827151	0.00554472	-0.0044723	-0.00481041	-0.01165	0.0145189	0.00296107	0.00445639	-0.00699197
NDAR_INVWH662KW0	210319_N06_0278_AHYJ3TDSXY	39.16	20.43	17.24	16498.5	41.32	0.00031	3942912	161889	291129	161255	290403	24955	88131	4241	3630992	1835717	1.98	2943118	1845007	1.6	97.5445	97.803	90.36	150.5	542.25	13219	5379	6984	56	800	88	Male	XY	White	Unknown	EUR	0.00365609	-0.00463254	-0.00312946	-0.00088656	-0.0107864	0.00467252	-0.000394229	-0.00593811	0.00905438	0.00458996	-0.00288535	0.00294903	-0.00374656	-0.0218825	-0.0214029	-0.00276966	-0.00204813	0.00657438	0.00893001	0.00292328	0.00103087	-0.0144712	-0.00268403	0.0115664	-0.00300757	-0.0134712	-0.00773629	-0.0295451	0.00736606	-0.0213451	0.0141601	-0.0146378
NDAR_INVWH733VHF	210603_N04_0328_BH5J5FDSX2	38.54	36.22	0.99	19817.9	39.98	0.00034	3964520	167371	300735	166682	300498	25851	123069	0	3672111	1845412	1.99	3040786	1885165	1.61	96.6351	97.5045	90.21	150.5	470.6	12637	5191	6677	41	728	74	Female	XX	White	Not reported	EUR	0.0038956	-0.00505988	-0.00212752	-0.00132109	0.00531401	-0.00586324	0.013919	-0.00792625	-0.00742488	-0.00691969	-0.00345618	-0.00879675	0.00943246	-0.00579624	0.00463659	0.0316811	0.00220363	-0.0130326	-0.00721903	-0.0038537	-0.00704411	-0.0175385	0.00799223	0.00218369	0.0018925	-0.0102249	0.00368846	0.00316225	0.00412556	0.00192802	-0.00138343	0.0037809
NDAR_INVWH818YVC	211012_N05_0390_AHLYKFDSX2	42.13	41.04	1.26	23014.8	43.57	0.00022	3962113	166790	302269	166421	300830	26291	124435	0	3669084	1849268	1.98	3037433	1887579	1.61	96.8852	97.7551	90.14	150.5	519.75	12684	5241	6587	51	805	67	Female	XX	White	Not reported	EUR	0.00374901	-0.00414968	-0.00173696	-8.69977e-05	-0.000234152	-0.00141922	-0.00174319	-0.00912421	-0.00513978	-0.00812533	-0.00549993	-0.00917267	0.00620332	-0.00282577	0.00432691	-0.00915849	-0.0150097	0.000913129	0.00209751	-0.0116424	-0.0146994	0.0257321	0.0156184	-0.00881627	-0.0209358	-0.00361308	-0.00664148	-0.00943588	-0.00346097	-0.0121756	-0.00258669	0.00358643
NDAR_INVWH846FZ3	210329_N06_0285_BH2LKYDSX2	38.8	20.03	16.86	8000.6	41.03	0.0008	3949627	162668	290630	162909	290427	25137	87001	2502	3640610	1835485	1.98	2949478	1850036	1.59	97.4419	97.6961	90.24	150.5	524	12688	5167	6628	55	838	64	Male	XY	White	Not Hispanic or Latino	EUR	0.00386862	-0.00535174	-0.00251079	0.000633398	-0.000585954	0.00254594	-0.00306279	-0.00458058	-0.00670299	-0.000525654	-0.00267713	0.00291082	-0.000265148	-0.0201043	0.00224399	-0.012143	0.00471612	0.00354578	-0.00298563	-0.00743557	-0.00392457	0.0064185	-0.00196282	0.00136376	-0.00881604	-0.0118791	0.00841852	-0.00775833	0.00950887	0.00179408	-0.015727	0.00402512
NDAR_INVWH869WZ0	210510_N01_0367_AH3NFJDSX2	35.27	18.32	15.77	10510.6	37.28	0.00153	3950028	161233	291378	160293	292404	24844	89708	4175	3629117	1830662	1.98	2965337	1829230	1.62	97.4053	97.672	90.36	150.5	511.75	12511	5120	6633	48	710	41	Male	XY	White	Not Hispanic or Latino	EUR	0.00385016	-0.00552722	-0.00250737	-0.000455877	0.00431741	0.00152842	-0.00932903	-0.00768362	-0.000251684	-0.000341045	-0.00281548	0.000329983	-0.0076672	0.00350171	-0.0221304	-0.00708083	0.00691805	0.00547493	0.00194071	-0.00874077	-0.01179	-0.0123328	2.57042e-05	0.00112852	0.0109434	0.00809823	-0.00514459	0.00469367	0.011517	-0.00717824	0.0189889	0.0131323
NDAR_INVWJ025HX3	210614_N06_0333_AH5V22DSX2	38.9	38.11	1.76	36214.7	40.07	0.02603	4804084	158991	390357	156025	402314	39662	178753	0	4256816	2134816	1.99	4052052	1899753	2.13	96.7521	97.6269	89.23	150.5	498	14579	6090	7610	52	827	17	Female	XX	Black or African-American	Not Hispanic or Latino	AFR	-0.0405259	-0.00815093	0.00196997	-0.00334876	0.0042904	0.000150157	-0.00294062	0.00114098	0.00392693	-0.0115386	0.00522539	-0.00357932	-0.00106731	-0.0114989	-0.010633	-0.0106565	0.00299815	-0.00680496	0.00304475	-0.00431886	-0.0146552	-0.0151541	0.00154344	-0.00659116	-0.00452066	0.00292304	0.000863509	-0.0114914	-0.00936746	-0.00327006	-0.000729541	0.0179498
NDAR_INVWJ151FU5	210614_N06_0332_BH72FVDSX2	32.38	16.41	13.43	28418.1	34.17	0.00067	3994835	158600	295574	157156	298660	25115	96829	3610	3648718	1836308	1.99	3032987	1803864	1.68	97.2499	97.5206	90.36	150.5	491.5	11528	4882	5933	41	672	52	Male	XY	White	Unknown	AMR	0.000552694	0.00845244	-0.00585874	0.0106857	0.0233232	0.00502236	0.0109273	0.00373769	0.00872784	0.0159807	-0.00275458	-0.0019838	0.00042472	0.00297125	-0.00223031	0.0186005	-0.0059807	-0.00745305	0.00336299	0.00352771	0.0188457	0.00914487	-0.00448137	0.00517547	-0.00708955	-0.0076712	-0.00253824	0.00670546	0.00147841	-0.0230549	-0.00577157	0.00911684
NDAR_INVWJ192JC3	210304_N04_0272_BHWT3YDSXY	34.32	17.51	14.56	7828.41	36.34	0.00096	3956060	161126	291821	160451	292954	24646	91390	2518	3633552	1829654	1.99	2974034	1826741	1.63	97.3266	97.5807	88.39	150.5	565.75	12269	5121	6383	53	712	24	Male	XY	White	Not reported	EUR	0.00320603	-0.00448337	-0.00178794	0.000407104	0.00959817	0.00223456	0.00146124	-0.000353744	0.00951496	0.00167173	0.00585948	0.00470565	-0.0175954	-0.002009	-0.00769428	-0.00693942	0.00484808	0.00311794	-0.00101423	-0.00867382	-0.00423249	-0.00490916	0.00656782	0.00174913	0.00777347	0.00566399	-0.00124461	-0.000194421	-0.000494001	-0.0135681	0.00656322	0.0125803
NDAR_INVWJ307PTE	210311_N04_0277_BHYKC2DSXY	43.51	23.09	20.33	11357.6	45.94	0.00131	3930956	162604	290066	161897	288175	24870	88210	2489	3625836	1830803	1.98	2927463	1848229	1.58	97.5494	97.7994	89.24	150.5	547.5	13209	5302	6964	51	892	51	Male	XY	White	Not Hispanic or Latino	EUR	0.00357646	-0.00480815	-0.00281008	0.001188	-0.00502076	0.00490256	-0.0145036	-0.00215791	-0.00785286	0.0114473	-0.00516344	-0.00796911	0.00204725	0.00692952	-0.0139899	-0.020586	-0.00936158	0.00563457	0.00418517	0.0039385	-0.0183213	-0.00963515	0.0133162	-0.00882666	-0.00346294	0.00109037	-0.00115629	0.00175836	-0.0156632	-0.00462494	-0.00524429	0.00310912
NDAR_INVWJ365EFL	210216_N02_0302_BHWFMLDSXY	41.65	21.53	18.1	9149.26	44.06	0.00036	3931146	162234	289905	162846	288350	25219	87402	2484	3629047	1832040	1.98	2924674	1853010	1.58	97.5395	97.7946	90.56	150.5	488.75	13471	5463	7088	58	862	57	Male	XY	White	Not Hispanic or Latino	EUR	0.00392218	-0.00388397	-0.00230985	-0.000872004	-0.0071247	0.00313314	-0.00425542	0.0027131	0.0179171	-0.00360535	-0.00220134	-0.0108022	-0.00623184	-0.00441084	-0.00654323	-0.0119523	0.0153127	0.01159	0.00478523	0.00189193	0.0153558	0.00850399	-0.00440374	-0.000713677	-0.00210939	-0.00923037	0.0150975	0.0103172	-0.00469313	-0.00068162	-0.0140828	-0.000548961
NDAR_INVWJ372RWK	210331_N04_0289_AH2LLVDSX2	39.75	39.39	1.26	12489.4	41.13	0.00087	3973650	168316	300059	168019	299550	25792	126168	0	3680608	1859307	1.98	3034956	1900713	1.6	96.8155	97.68	88.37	150.5	509.5	12742	5184	6681	46	831	50	Female	XX	White	Unknown	EUR	0.00354172	-0.00491859	-0.00338513	-0.000409793	0.00519738	-0.00231775	-0.00847549	0.00430814	0.0102813	0.00150617	0.015161	0.0222804	0.0104924	-0.0250676	0.00539124	0.00383562	0.00120947	0.0111868	0.00459885	0.00366614	-0.0152579	0.00645896	-0.000927449	0.00980691	0.00890486	-0.00696172	-0.0136635	-0.0119657	3.61077e-05	0.0194294	-0.0128923	0.00491667
NDAR_INVWJ397BJ5	210913_N02_0407_AHJHGTDSX2	40.42	40.89	1.28	6627.98	41.8	0.00277	3949675	165879	301103	164920	301644	25932	120258	0	3650383	1840060	1.98	3039681	1869741	1.63	96.8115	97.6812	89.51	150.5	539	12621	5170	6594	68	789	87	Female	XX	White	Not Hispanic or Latino	EUR	0.00381027	-0.00506205	-0.00234527	-0.00128199	0.00491722	-0.00294234	-0.00390381	-0.0010055	-0.00145514	0.00295314	0.0166752	0.019195	0.00155195	-0.00146944	0.0121916	-0.0170317	-0.00829549	0.00732967	-0.00543007	-0.00119834	0.013562	-0.00759432	0.00627949	0.00059402	-0.00549866	0.00710489	0.00548739	-0.00272294	-0.00369362	-0.0102708	0.00204668	-0.00524296
NDAR_INVWJ427WAP	210603_N03_0321_AH5JHHDSX2	33.52	32.64	1.03	13787.5	34.68	0.00048	3967691	168484	300784	167752	299607	25656	123399	0	3669922	1849589	1.98	3044077	1886118	1.61	96.7043	97.572	90.18	150.5	551.75	12399	5027	6606	44	722	80	Female	XX	Unknown	Unknown	EUR	0.00355693	-0.00520674	-0.00292753	-0.000923029	0.00242211	-0.00989461	0.00871386	-0.00741058	-0.00760167	0.000450391	-0.00111029	0.00293968	-0.00689291	-0.00259439	-0.0003592	0.000574402	-0.000973523	0.00690594	-0.00884306	-0.0054321	-0.00614704	0.00585686	0.0163436	-0.00537538	-0.00524842	-0.00628789	0.00888856	-0.00941968	0.00653164	0.0061995	0.012306	-0.00198036
NDAR_INVWJ514GA5	211007_N04_0396_BHLYMGDSX2	39.65	38.68	1.36	6583.07	41.13	0.00184	3951124	168543	300178	167955	298784	25854	123619	0	3667588	1850096	1.98	3011645	1901102	1.58	96.8241	97.6904	89.5	150.5	517	12912	5260	6782	51	819	39	Female	XX	White	Not Hispanic or Latino	EUR	0.00326238	-0.00504876	-0.00271053	-0.000349934	0.00608396	0.00146372	-0.00756162	-0.00324221	0.0107438	0.00524506	-0.00892733	-0.00498895	0.00426721	0.00640785	0.0139183	-0.011928	-0.0122699	0.00351932	-0.00550747	0.00438004	0.0112735	0.00306782	0.00378267	0.0112998	0.00469149	0.00331251	0.00499911	-0.00751542	-0.00996945	-0.0128182	-0.00165812	0.00483708
NDAR_INVWJ611JUA	211004_N06_0393_BHLJKVDSX2	40.49	40.59	1.41	8719.74	41.9	0.00299	3974722	168990	299787	168397	299928	25730	122269	0	3685571	1857794	1.98	3033781	1904056	1.59	96.8355	97.6952	89.2	150.5	591.5	12682	5246	6617	38	781	64	Female	XX	White	Not Hispanic or Latino	EUR	0.00366701	-0.00417991	-0.00262662	-0.000366395	0.00219992	-0.00141545	0.00221906	-0.00321708	0.00866383	0.0238456	-0.00817253	0.00767053	0.0016578	-0.0202094	-0.0201855	-0.0178414	-0.0248393	0.0074082	0.00658261	-0.00793132	-0.00352369	-0.00557077	-0.00345622	-0.00516141	0.000894417	0.00206003	0.00283917	0.00287499	0.0119871	0.0134349	-0.000278626	-0.00812305
NDAR_INVWJ635RRZ	210329_N05_0282_AH2LKLDSX2	41.77	21.67	18.08	11761	44.18	0.00054	3934000	162332	290977	161676	289822	25326	91045	4183	3627564	1829135	1.98	2932368	1844748	1.59	97.5215	97.791	89.1	150.5	583	13338	5421	7057	66	794	57	Male	XY	White	Unknown	EUR	0.00421178	-0.00410165	-0.00171986	0.000513002	-0.0167248	-0.00535354	0.00540368	-0.00200276	-0.00374724	0.0103897	-0.0111622	-0.000540916	-0.009028	0.0121952	0.0136082	0.00323092	-0.00415081	-0.00200351	-0.00385763	0.00449055	-0.00177355	-0.0104302	0.000471977	0.00212695	-0.0105958	-0.000720564	-0.000714223	-0.00739273	0.0138933	0.0129549	0.0140044	0.0105593
NDAR_INVWJ682MFB	210319_N02_0320_AHYJ2WDSXY	39.04	38.67	1.43	7285.8	40.41	0.00205	3991983	187583	285280	187513	284360	25250	120525	0	3804155	1918637	1.98	2858295	2103957	1.36	96.8004	97.6675	89.23	150.5	513.25	12979	5349	6778	51	801	67	Female	XX	Asian	Not Hispanic or Latino	EAS	-0.0106753	0.0707964	-0.0634136	-0.0784687	-0.00172423	0.0037986	-0.00325674	-0.0111838	-0.00718715	-0.0126238	0.00607375	-0.00509649	-0.00446395	0.000404274	0.00218242	0.00548339	0.000173591	0.00318049	0.000928678	0.00645246	0.00434813	-0.0183336	0.00966135	0.00728742	-0.00999193	-0.00320109	0.00232466	-0.00865243	0.00846358	0.00238828	-0.00548253	0.013226
NDAR_INVWJ689KD4	210610_N05_0324_BH5JHLDSX2	33.05	16.88	13.21	15258.7	34.95	0.00063	3950923	161357	292356	160558	292172	24775	86909	2650	3624373	1826359	1.98	2980745	1819783	1.64	97.343	97.601	90.11	150.5	501	12395	5030	6591	37	737	88	Male	XY	White	Unknown	EUR	0.00376539	-0.0040763	-0.00193023	-0.00245873	-0.000635549	-0.00210192	0.00570413	-0.00227114	-0.000775187	0.0155543	-0.00933022	0.00473237	-0.00827073	-0.00422371	0.0136329	0.00342062	0.01423	-0.00579	-0.0210476	-0.0059534	0.00588621	0.00544161	-0.00948511	0.0070079	0.0154259	-7.87121e-05	0.0101291	0.00175499	0.014186	-0.00748535	0.00290159	-0.00360847
NDAR_INVWJ771GEK	210524_N04_0322_BH53WWDSX2	34.07	17.24	14.41	7283.2	36.09	0.00364	4756141	155310	372422	151875	382242	37679	123339	4868	4201464	2101735	2	3886433	1851446	2.1	97.1151	97.3726	89.35	150.5	518.5	14105	5895	7383	52	775	66	Male	XY	Black or African-American	Not Hispanic or Latino	AFR	-0.0422692	-0.00994125	0.0040003	-0.00366091	0.00647869	-0.00379428	0.0078504	0.0023862	0.00300663	-0.0112399	0.003645	-0.00359418	-0.00139919	0.00801871	0.00388337	0.00241672	-0.0057364	-0.00316775	-0.0110527	-0.00435547	0.00492211	0.00930641	0.00153641	-0.00527268	0.00944302	0.00452376	0.00716539	0.0150412	-0.0113511	0.0016171	-0.00991692	-0.000924956
NDAR_INVWJ851FK2	210304_N06_0271_BHWTN2DSXY	40.45	20.75	17.17	9155.34	42.87	0.00069	3969593	159309	296288	158863	296115	25383	93546	4747	3636690	1835038	1.98	2997626	1818294	1.65	97.3824	97.6546	90.3	150.5	516.75	13172	5380	6930	57	805	56	Male	XY	White	Not Hispanic or Latino	EUR	0.0026014	0.00170837	0.00411661	-0.00102474	0.000299045	0.0153708	0.00467	0.0246328	0.00475631	0.000445188	0.00836208	0.0134271	0.0157648	-0.0041853	-0.00769775	0.0117876	-0.00820466	-0.00253605	-0.00511218	-0.00497449	-0.00253102	-0.00181085	-0.0090583	0.00767771	0.00970274	0.000267563	-0.0100289	-0.000273592	-0.0151217	0.014289	0.0109484	-0.00247863
NDAR_INVWJ928GD3	210309_N06_0272_AHYKJWDSXY	43.56	42.91	1.38	7730.74	45.13	0.00132	3973463	166927	303030	166128	301587	26113	123737	0	3670502	1852588	1.98	3056801	1880803	1.63	96.9218	97.7845	90.75	150.5	517.25	13464	5540	7028	51	845	NA	NA	XX	NA	NA	EUR	0.0040225	-0.00502067	-0.00506912	-0.00382612	-0.00391817	-0.00506178	-0.0162032	-0.000557267	-0.00667404	-0.0100937	-0.00281351	-0.0124573	-0.00263891	0.00630037	0.00334243	0.000130249	-0.0124509	-0.00752071	-0.0100324	-0.0139483	0.0133498	-0.00192451	-0.00263104	-0.00199096	0.0155863	0.0116593	0.00681639	-0.00977842	-0.00874592	0.0097923	0.0020634	-0.0149531
NDAR_INVWJ971ML8	210902_N07_0129_BHJGNCDSX2	39.87	20.1	15.92	16797	42.24	0.00038	3925166	160748	291971	159841	290534	24956	87342	2493	3609248	1815139	1.99	2953215	1817974	1.62	97.313	97.5596	89.23	150.5	559.25	12680	5221	6680	47	732	NA	NA	XY	NA	NA	EUR	0.00350991	-0.00439367	-0.0019029	-0.00340345	0.00367078	-0.00271394	0.0112778	0.00572249	0.00763101	0.0129299	-0.0066701	-0.00517413	0.00167132	0.00326793	0.00961224	0.00928952	-0.0148918	-0.00995632	0.000254738	0.0014702	-0.00477588	-0.00260193	0.00929698	0.0102405	0.0048131	-0.00503385	0.00739931	-0.00094127	0.00141617	0.000869438	-0.00342081	-0.00207773
NDAR_INVWK122ZBY	211007_N07_0144_BHLVLMDSX2	37.36	19.43	16.65	7293.52	39.51	0.00179	4066054	152981	313818	152324	313061	27458	90321	2517	3670300	1851712	1.98	3181973	1759401	1.81	97.4704	97.7276	90.42	150.5	519.5	13588	5534	7169	55	830	83	Male	XY	Asian	Not Hispanic or Latino	UNKNOWN	-0.00304822	0.0317719	-0.0324477	-0.0444037	-0.012882	0.000963505	-0.000839985	0.00175862	-0.0103773	-0.00649156	-0.000147054	-0.0061378	0.00326766	-0.0107487	0.00755938	0.00660877	0.00256732	-0.00278297	-0.00206604	0.00393946	-0.00779044	-0.00422853	-0.00590653	0.00135124	-0.00496297	-0.00851674	-0.0159918	-0.00949483	0.00262935	0.00639229	-0.00310924	0.00120823
NDAR_INVWK259GNA	210920_N07_0134_BHKK33DSX2	37.83	38.86	1.49	29555.7	38.88	0.00035	3971924	168841	301002	167862	298759	25673	123547	0	3686971	1865464	1.98	3019214	1915146	1.58	96.9157	97.7753	91.16	150.5	517.25	13461	5477	7099	47	838	79	Female	XX	White	Not Hispanic or Latino	EUR	0.00370943	-0.00461096	-0.00266893	-0.00227729	-0.0112568	0.00267484	-0.0121076	-0.00863006	-0.014124	-0.00427571	-0.00118805	-0.00718104	-0.00863995	0.00579984	0.0137784	0.00229212	-0.00622142	-0.00171907	0.000178793	0.00912127	0.0115325	-0.00919256	-2.99436e-05	0.00392874	0.00762344	0.00242897	0.00307259	0.00962707	-0.0186	-0.00634173	-0.0017349	-0.0114493
NDAR_INVWK269FL9	210226_N04_0269_BHWHNFDSXY	35.26	18.7	17.14	8596.5	37.09	0.00104	4753221	156434	369642	154146	381286	37430	114682	4691	4210792	2111821	1.99	3864954	1877078	2.06	97.2614	97.5391	87.95	150.5	458.25	13865	5983	7080	46	756	58	Male	XY	Black or African-American	Not Hispanic or Latino	AFR	-0.0428334	-0.0087171	0.00369066	-0.0027404	0.0128825	0.00210418	-0.0141108	0.00180641	0.000530347	-0.00347652	0.00812127	-0.00361898	-0.00534573	0.00223005	0.0034702	0.0011399	0.00338479	-0.00223358	0.00380239	0.00382104	0.000628255	4.5584e-05	-0.00262399	-0.00334515	0.00588995	0.00715174	0.0099704	0.00380798	-0.00850754	-0.00220652	0.00341984	0.00170497
NDAR_INVWK282GY0	210506_N04_0313_AH3JTJDSX2	39.04	20.39	17.23	6411.18	41.33	0.0017	3930621	161795	288725	161179	288883	24442	89210	3180	3620316	1824406	1.98	2936023	1835153	1.6	97.3745	97.6287	88.3	150.5	513.75	12579	5156	6597	44	782	78	Male	XY	White	Not Hispanic or Latino	EUR	0.00387527	-0.00498048	-0.00241077	0.000657489	0.00644203	0.000148854	-0.00674592	-0.00656454	0.0122085	0.00387861	0.00708913	0.00142318	-0.00508035	-0.00164511	-0.00375817	0.00184563	-0.00760032	-0.0030015	-0.00563901	0.00956025	-0.00340497	0.00156866	-0.000268129	-0.00377072	0.00712994	-0.00153867	-0.00250641	-0.0133835	0.00940706	0.000968906	-0.0194355	0.00419777
NDAR_INVWK325NVV	210506_N03_0304_BH3JG2DSX2	34.17	34.73	1.12	6774.09	35.31	0.0054	3972768	169433	297511	169090	297347	25421	121713	0	3691884	1861569	1.98	3014701	1917108	1.57	96.6954	97.5585	89.33	150.5	480	12023	4901	6321	45	756	66	Female	XX	White	Not Hispanic or Latino	EUR	0.00354895	-0.0051872	-0.00181817	-0.000279201	0.0150886	0.00259839	-0.00446435	-0.00163773	0.0143775	0.00598581	-0.00340028	-0.00327938	0.00127263	-0.00265725	-0.0125109	0.00727093	0.0040963	-0.00162388	-0.00283881	-0.00179275	0.00148734	0.00564994	0.0116871	-0.00311241	-0.0011904	0.0139279	0.0126022	0.00085708	0.0113649	-0.000216887	0.0282013	-0.00297406
NDAR_INVWK402MMN	210319_N02_0321_BHYHNVDSXY	32.79	32.5	1.19	5954.13	33.93	0.00298	4030818	169538	303718	168126	305281	26112	127956	0	3728885	1878376	1.99	3091762	1912073	1.62	96.7522	97.6119	89.81	150.5	576	12631	5216	6602	53	760	89	Female	XX	White	Not Hispanic or Latino	UNKNOWN	0.00110914	0.0195832	0.0229308	-0.000306754	0.00582054	-0.00900748	-0.00101492	0.000831552	-0.00472281	0.0137423	-0.00979877	0.00958979	-0.0158196	0.00681968	-0.00701694	0.00818785	-0.0073683	-0.00332824	-0.0121813	-0.000188466	-0.0179792	-0.020048	-0.00407794	-0.0174358	-2.90688e-05	0.00198118	-0.0171031	-0.0087678	0.0112681	0.00827169	0.00169345	0.00526969
NDAR_INVWK403TK3	210607_N07_0081_BH5WKWDSX2	33.04	16.49	12.68	6766.64	35.08	0.00048	3931517	161211	289649	160373	290939	24714	87685	2608	3614619	1812400	1.99	2960824	1815226	1.63	97.0976	97.3482	89.21	150.5	542.5	11866	4919	6204	48	695	89	Male	XY	White	Unknown	EUR	0.00385268	-0.00702795	-0.00346315	-0.00246569	0.0141878	-0.0103314	0.0174942	-0.0105132	0.0136104	0.00984582	-0.0122838	-0.00237369	0.00185929	0.0108229	-0.0140085	-0.00518153	-0.00569029	0.00169018	0.00754242	0.00439752	-0.0202293	0.0114224	0.0019166	0.00575521	0.014281	-0.0017886	-0.0131659	0.0133278	0.00687173	9.03877e-05	-0.0095551	-0.00640696
NDAR_INVWK436GRA	210319_N04_0281_BHYHVKDSXY	34.83	34.34	1.24	12258.1	36.02	0.00061	3992892	166948	302983	166620	302721	25753	123007	0	3684993	1859023	1.98	3075517	1882623	1.63	96.7567	97.6228	87.87	150.5	510.5	12505	5099	6570	50	786	39	Female	XX	White	Unknown	EUR	0.00309695	-0.00478611	-0.00364915	7.02252e-05	0.006257	0.000841777	-0.00466284	-0.00796011	0.0105264	0.0166782	-0.00668603	-0.00677845	-0.00524018	0.0163722	-0.00466878	-0.00138758	0.0106209	0.00671212	0.00734524	0.0228017	0.0113776	-0.0112248	0.00028833	0.00874111	-0.000386475	-0.00326002	0.00495489	-0.00116604	0.000826557	-0.011691	0.00512803	0.010767
NDAR_INVWK483HT9	210927_N05_0381_BHLKCGDSX2	42.79	42.02	1.27	5840.39	44.39	0.00138	3976844	166247	304509	166315	303197	26303	126195	0	3679713	1852154	1.99	3058067	1885660	1.62	96.783	97.6426	89.44	150.5	528.5	13084	5379	6832	48	825	80	Female	XX	White	Not Hispanic or Latino	AMR	0.00254153	0.00311813	-0.0115603	0.0081116	1.01783e-06	-0.00982983	-0.00478682	-0.00437028	0.0148976	-0.00909798	0.0168402	0.00621216	0.013957	0.00432148	-0.00262887	0.00612504	-0.0154427	0.00047271	-0.00458168	0.00106292	0.00212011	0.0167902	0.00634151	-0.00160186	0.00390988	0.00912781	0.00447027	0.018057	-0.00584439	-0.00564376	0.0132729	0.00339775
NDAR_INVWK513LR4	210924_N01_0444_BHLJMNDSX2	42.74	40.74	1.15	9844.35	44.4	0.00237	3983440	169703	301847	168790	300424	26033	124155	0	3691264	1860938	1.98	3045165	1905424	1.6	96.9171	97.7825	90.02	150.5	601.5	13781	5514	7372	64	831	55	Female	XX	White	Not Hispanic or Latino	EUR	0.00377522	-0.0046566	-0.0023883	-0.000576738	-0.0245496	-0.00431765	0.00955353	0.000359276	-0.00642734	0.00992962	0.00503728	0.016756	0.00890396	0.00259113	0.0154381	0.00420564	-0.00732892	-0.00115684	-0.00743103	-0.00817409	-0.0131533	-0.0129506	0.0156901	-0.00189533	-0.00375977	-0.00325413	0.0122068	0.000175551	-0.00886963	-0.00805504	-0.00891159	-0.00225004
NDAR_INVWK562LJV	210920_N06_0384_BHKKNMDSX2	42.63	40.47	1.06	16993.6	44.24	0.00035	3942579	168175	297478	167682	297197	25330	124611	0	3660022	1841819	1.99	3005448	1893289	1.59	96.6284	97.4988	89.26	150.5	506.75	12405	5196	6423	45	741	84	Female	XX	White	Unknown	EUR	0.00351731	-0.0041866	-0.000848147	0.00046002	0.0180709	0.00172161	0.00279497	0.00504216	0.00848552	-0.00878528	3.24865e-05	-0.004401	-0.000878391	-0.00395303	-0.00231817	-0.00685025	-0.00165317	-0.0040472	0.00494081	0.00232326	0.0288183	-0.0170539	-0.0143064	0.000183829	0.00362596	0.00654916	0.0145834	-0.00513909	-0.00377675	-0.0134511	-0.00938474	0.0142703
NDAR_INVWK579MZ4	210510_N01_0366_BH3NCJDSX2	33.43	17.11	14.61	9515.68	35.37	0.00063	3967635	161580	293676	161041	292960	25166	89388	4173	3641227	1836149	1.98	2985757	1830432	1.63	97.4063	97.6761	90.62	150.5	539.25	12518	5085	6683	55	695	44	Male	XY	White	Not Hispanic or Latino	EUR	0.00305946	-0.00211742	0.00102834	-0.00202979	0.00150343	0.00434156	0.00765439	-0.000975591	-0.00464928	0.0017282	-0.00287705	0.00615814	-0.00876351	-0.00471654	0.00764428	0.000261429	0.00258409	-0.00656803	0.00369666	0.00163432	-0.00293849	-0.00563692	0.00307138	-0.00485384	-0.0014792	0.0176756	0.00134462	0.00126053	-0.00476785	0.00508134	0.0121651	-0.0177421
NDAR_INVWK688ADZ	210216_N02_0302_BHWFMLDSXY	38.18	20.14	17.43	11399.8	40.31	0.00045	3952796	161129	292115	161566	292126	24908	89420	2490	3635258	1834845	1.98	2962635	1838003	1.61	97.4393	97.69	90.6	150.5	495	12901	5252	6809	55	785	36	Male	XY	White	Not Hispanic or Latino	EUR	0.00356889	-0.00404534	-0.0034739	7.70954e-05	-0.00306326	0.000804082	-0.00786996	0.00382306	0.0124867	0.00208226	-0.0103681	-0.00653804	-5.80204e-06	0.0149497	0.00803595	0.00604016	0.00870395	-0.000779102	-0.00620042	-0.00307099	-0.00854847	0.00573781	0.00303099	0.00388274	0.0139784	0.00474834	-0.00477264	0.0106531	-0.00210738	0.0157342	0.0176518	-0.00927741
NDAR_INVWK738LWF	211004_N07_0142_AHM5T2DSX2	34.77	18.05	15.53	6611.15	36.78	0.00214	3944003	160536	292953	160492	291712	24924	90825	2574	3615531	1828195	1.98	2970452	1818825	1.63	97.4731	97.7251	89.76	150.5	623.75	12903	5184	6833	56	830	66	Male	XY	White	Not Hispanic or Latino	EUR	0.003675	-0.00336853	-0.00179206	0.000564858	-0.0161435	0.00139595	0.0104014	0.00037747	-0.0118329	0.0214592	-0.000964341	0.0093958	-0.0133991	0.00355633	0.00674237	-0.0188398	-0.00770622	0.00691681	0.00148309	-0.00129641	0.0197579	-0.000987767	-0.0117037	-0.0186814	-0.0241106	0.00625135	-0.0123049	-0.00489772	0.0147448	-0.0110747	0.00332861	-0.00716776
NDAR_INVWK741LG2	210506_N02_0352_AH3MKYDSX2	37.62	37.46	1.46	16951.3	38.83	0.00058	3985910	167894	299986	166843	300169	25811	121235	0	3687089	1862712	1.98	3050378	1896558	1.61	96.728	97.5978	91.34	150.51	389	12102	5080	6171	40	811	28	Female	XX	White	Unknown	EUR	0.00370506	-0.00385266	-0.000597513	-5.5898e-05	0.00443596	0.0091794	-0.0155698	-0.00514054	0.014919	0.00367268	0.00523496	0.0010823	0.0338239	-0.0228262	-0.00279877	0.0210368	0.0206317	-0.00252483	0.00730891	0.000997671	-0.00150968	-0.0163326	-0.00639722	0.000898102	0.00637305	0.00694327	-0.000176667	-0.00777113	-0.0290324	-0.00783746	-0.0175612	-0.00825566
NDAR_INVWK816FUK	210510_N04_0314_AH3MW3DSX2	40.52	39.22	0.93	10001.4	41.98	0.00059	3976995	169474	299875	168400	299869	25768	128162	0	3687548	1857477	1.99	3036703	1903971	1.59	96.7445	97.6083	89.16	150.5	521.75	12825	5227	6773	52	773	68	Female	XX	White	Unknown	EUR	0.00349891	-0.0033443	-0.00243304	-0.00138307	0.00202272	-0.00368849	-0.00377537	0.0144869	-0.0185965	-0.011233	0.00129898	-0.000328953	-0.00359432	0.0119489	0.011612	0.00115277	-0.00456147	0.00121719	-0.00225779	-0.000726484	-0.0021398	-0.00711443	0.008593	0.00536997	-0.000543754	-0.00820138	0.00126257	0.0181808	0.0114394	0.00192192	0.00558183	0.00322987
NDAR_INVWK831MT0	210415_N07_0053_BH2KNWDSX2	35.99	35.9	1.12	5661	37.23	0.00415	3960814	167904	299160	167540	298598	25590	127832	0	3669950	1848452	1.99	3028902	1890998	1.6	96.757	97.619	89.79	150.5	542	12680	5175	6694	48	763	89	Female	XX	White	Not Hispanic or Latino	EUR	0.00352945	-0.00285274	-0.000773032	0.00164046	0.00463043	0.00847136	-0.00196915	0.00828374	0.00970693	0.0116715	-0.00323629	-0.000297534	-0.00559905	0.00274796	-0.0222121	-0.000759221	-0.00312117	0.00293017	0.0085106	-0.00400597	-0.00338203	-0.00639523	0.00839373	0.00188869	0.00725384	0.00860216	-0.00645584	-0.00513246	-0.0262078	-0.00944639	-0.0103088	-0.0021655
NDAR_INVWK881GBC	211014_N06_0399_BHLWY3DSX2	41.98	39.26	1.01	20924.8	43.62	0.00038	3954963	165852	300471	165428	300495	25607	124493	0	3658623	1835629	1.99	3044476	1868639	1.63	96.5918	97.4599	88.58	150.5	482	12366	5173	6402	36	755	68	Female	XX	White	Not Hispanic or Latino	EUR	0.00360357	-0.0047119	-0.00267044	-0.00139413	0.0200523	-0.00357048	0.0136118	0.00145055	0.00357065	0.00225277	-0.0152628	-0.013383	0.0125926	-0.00134276	0.00479346	0.00221995	-0.0104693	-0.0112271	0.00295843	-0.00016796	0.0135445	-0.00917248	-0.00801597	-0.00441527	0.00112948	0.00553478	-0.00430477	0.00628133	0.0166413	-0.0131678	0.00438992	-0.0127044
NDAR_INVWK899RPP	201214_N03_0239_BHM5NGDSXY	36.3	19.29	16.97	5982.48	38.32	0.00038	4793097	155208	374860	152331	386307	38745	119640	2381	4235234	2125391	1.99	3915962	1871997	2.09	97.3038	97.5636	90.83	148.67	452.25	14430	6131	7413	43	843	75	Male	XY	Black or African-American	Not Hispanic or Latino	AFR	-0.0447694	-0.00939804	0.00432037	-0.00116719	0.0103103	0.00831985	-0.0178369	9.87276e-05	0.00726904	0.00272521	0.00019029	0.000981122	-0.00147863	-0.0101105	-0.00570224	0.00214641	-0.000416997	0.00398127	0.00826866	0.000684462	0.00809527	0.00163173	-0.00181102	0.00411237	0.00498781	0.00133363	0.00512608	0.00274208	-0.000849286	0.00335183	-0.00570391	-0.00305224
NDAR_INVWK964ENW	211007_N06_0394_AHLY3KDSX2	40.36	20.75	17.25	4997.53	42.76	0.00364	3925690	161902	290515	160720	290340	24882	88544	2503	3621085	1824152	1.99	2930374	1840256	1.59	97.418	97.6667	89.8	150.5	521	12905	5323	6714	50	818	50	Male	XY	White	Not Hispanic or Latino	EUR	0.00367844	-0.00463662	-0.00272098	0.00132861	0.000486702	-0.00127616	0.00068207	-0.00585969	0.00152547	0.00650849	-0.00924797	-0.00982457	0.01	0.00540597	0.0026439	-0.00321645	-0.0164223	0.000390711	0.00505107	0.0129526	0.01412	-0.000961587	-0.00959189	-0.00678391	0.000139747	-0.0068395	-0.00416501	-0.00152602	0.00988494	-0.0136036	-0.0100766	0.0122795
NDAR_INVWL011AR9	210506_N01_0364_AH3NKMDSX2	33.95	17.6	15.18	4868.83	35.85	0.00057	4741600	154604	371966	151625	381320	37710	122488	4800	4188494	2101796	1.99	3869795	1852136	2.09	97.3024	97.5744	90.58	150.5	490.25	14494	6086	7543	52	813	0	Male	XY	Black or African-American	Not reported	AFR	-0.0395567	-0.00725109	0.00205219	-0.00131979	0.00323141	0.00147341	-0.00466595	0.00180623	0.00347723	0.00175754	-0.00379844	0.00519182	0.00356368	-0.00649482	-0.000555531	-0.00945437	0.0061741	0.00321891	0.00122341	0.00742475	0.00196418	0.000457299	-0.0143945	-0.00653348	0.00126567	-0.00225735	0.00167297	0.00197603	0.00248275	-0.00107725	-0.00238011	0.0154434
NDAR_INVWL064WWA	210902_N07_0128_AHJH3NDSX2	40.34	38.97	1.12	17123.7	41.88	0.00562	3977584	165069	304275	165430	303772	25783	122497	0	3667553	1847845	1.98	3075855	1866368	1.65	96.7912	97.6588	89.41	150.5	572.75	13137	5393	6871	57	816	82	Female	XX	White	Not Hispanic or Latino	EUR	0.00373382	-0.00495818	-0.00434164	-0.00130809	-0.00588672	-0.00947299	0.0116704	-0.00154817	-0.00198446	0.0103934	0.0046275	0.0143255	0.00143452	0.0132864	-3.72608e-05	-0.000556177	-0.0142052	-0.000790366	0.00196586	0.0060725	0.0304016	0.00139612	-0.0224306	-0.0103046	0.00672071	-0.00652743	-0.00637572	-0.00781118	-0.00120023	0.00140679	-0.012414	0.000926071
NDAR_INVWL093EW6	210524_N03_0314_AH532NDSX2	34.14	17.7	14.77	5481.5	36.14	0.00756	3971660	161243	294895	160875	294452	25175	90733	3165	3645764	1833864	1.99	2994313	1828147	1.64	97.3994	97.6578	89.54	150.5	536.5	12402	5136	6423	49	794	74	Male	XY	White	Not Hispanic or Latino	EUR	0.000854047	0.0183657	0.0236488	-0.00117417	0.00476239	-0.0102299	-0.00474922	-0.00225285	-0.0132136	-0.00132756	-0.00322588	0.00614475	-0.00730757	-0.015422	0.00253583	-0.00974962	-0.00665781	0.00182084	-0.00392881	-0.00731067	0.00400225	-0.00175095	-0.00878262	-0.00464989	-0.00800995	-0.0167705	-0.00112995	-0.0106303	0.00903528	-0.00626468	-0.0114328	-0.00617182
NDAR_INVWL140HNE	210412_N01_0347_BH35MCDSX2	34.11	17.96	15.81	7837.8	36	0.00047	3948570	159167	293976	157533	293549	25066	90147	4110	3609875	1821879	1.98	2993623	1797829	1.67	97.4354	97.6973	89.91	150.5	537	12532	5089	6609	60	774	13	Male	XY	White	Not reported	EUR	0.00320371	-0.00182495	-0.00109506	-0.0019954	-0.00483901	0.00234705	-0.00296652	0.0142877	0.00946018	4.78246e-05	0.00757024	0.0098228	-0.0208889	0.00553146	-0.00622949	0.000377052	0.00716251	-0.00414378	0.0133686	0.00897761	-0.0118986	-0.00800534	-0.00806314	-0.00749218	-0.0017692	0.00709367	-0.00214859	0.00949463	-0.0121643	0.00558219	-0.00136405	0.00149282
NDAR_INVWL221NR4	210510_N05_0306_BH3MWNDSX2	37.59	37.03	1.35	6692.14	38.92	0.01258	3964837	167534	300032	166506	299953	25789	121940	0	3669320	1847937	1.99	3040395	1884533	1.61	96.7623	97.6253	89.68	150.5	499.75	12700	5171	6741	49	739	89	Female	XX	White	Not Hispanic or Latino	EUR	0.00320998	-0.00197977	0.000513551	-0.00058063	0.00424319	0.00550888	0.00267915	0.00892383	0.0114831	0.00223619	0.0088642	0.00864725	0.0111259	0.00230768	0.0123645	-0.000920581	0.0102772	0.00670836	-0.00743099	0.00234878	-0.00146042	-0.00778777	0.00529509	-0.00472907	0.0045722	0.008119	0.0119028	-0.00925715	-0.00371629	0.0203121	0.00725945	-0.0165058
NDAR_INVWL240LRH	210607_N07_0081_BH5WKWDSX2	39.2	20.89	18.8	26558.3	41.23	0.00048	3980936	160523	296949	159976	296096	25875	87649	2463	3652023	1841929	1.98	3006961	1831623	1.64	97.5498	97.8099	90.01	150.5	505.25	13108	5375	6817	51	865	75	Male	XY	White	Not Hispanic or Latino	AMR	0.000687843	0.0196498	0.0233493	0.000483238	-0.0030203	-0.00859707	-0.0163627	-0.00275437	0.00101692	-0.020728	0.00470302	0.000434179	-0.0079916	-0.0132983	-0.000443397	-0.00516023	-0.00250785	-0.00261208	-0.0126502	-0.00716004	0.00558855	0.00344771	-0.008838	-0.00466196	0.00752506	0.00271131	-0.00844074	0.00863923	-0.00605234	0.00459896	-0.014276	-0.00533765
NDAR_INVWL375TTK	210510_N04_0314_AH3MW3DSX2	43.77	23.02	19.95	7628.86	46.29	0.00056	4636341	149253	367726	147300	375934	36326	114935	2410	4090280	2054971	1.99	3802290	1802597	2.11	97.3918	97.6428	88.67	150.5	534.5	14787	6127	7720	68	872	0	Male	XY	Black or African-American	Unknown	AFR	-0.0318216	-0.00646203	0.000864517	-0.00167007	-0.00336494	-0.00290074	-0.00682719	-0.00257309	0.00914306	-0.0108363	0.00589357	0.00630904	-0.00643161	0.00713203	-0.00409519	0.000169947	-0.0184539	-0.00393393	-0.00703747	-0.00245336	-0.00910519	-0.0110161	0.0105921	0.00316983	0.00892098	0.00261588	5.51401e-05	0.00884931	-0.00377496	-0.00637566	0.00777687	-0.0115666
NDAR_INVWL449APG	210927_N06_0388_AHLL2FDSX2	38.95	38.71	1.05	7702.05	40.35	0.00417	4032253	165668	310265	165569	308566	26812	121790	0	3715219	1872540	1.98	3124619	1884831	1.66	96.8804	97.7473	89.54	150.5	581.75	13208	5392	6985	53	778	89	Female	XX	White	Not Hispanic or Latino	EUR	0.000875603	0.0135303	0.0139782	0.000956115	-0.012033	0.0406626	0.0245496	0.0113871	0.00918744	-0.00489484	0.0174152	0.0153945	0.00575145	-0.00233663	-2.79513e-05	-0.0149144	-0.0160377	0.00665298	0.0100962	0.0222813	0.00364481	0.00575616	-0.00234839	-0.00210294	0.0188371	-0.00715978	0.0290583	0.00280781	-0.00581454	-0.0299132	0.00157198	0.00938498
NDAR_INVWL462KMX	210524_N08_0016_BH555JDSX2	41.15	40.94	1.45	8710.81	42.6	0.00065	3966075	170171	301475	168880	299340	25917	121308	0	3687947	1863133	1.98	3010105	1922062	1.57	96.9335	97.7882	90.04	150.5	615.5	13564	5491	7183	56	834	60	Female	XX	White	Not Hispanic or Latino	EUR	0.0035648	-0.000976971	-0.00205797	-0.00451498	-0.021813	-0.00840696	-0.000997676	0.040036	0.000314501	-0.00318044	0.00921445	0.00637404	-0.0128814	0.00220714	0.00225647	0.00426639	-0.0120615	-0.00612681	-0.00350354	-0.00600434	-0.0152751	-0.00332299	0.0129684	0.00629449	-0.00641659	-0.00350367	-0.00586785	0.0155885	0.0116001	0.00101359	0.00152621	0.00864483
NDAR_INVWL475RR6	210913_N02_0407_AHJHGTDSX2	39.29	19.89	16.26	8203.51	41.63	0.0013	3921548	160590	289604	160062	290117	24770	87378	4240	3608939	1819932	1.98	2937329	1826003	1.61	97.3233	97.583	90.11	150.5	526.75	12584	5193	6560	58	773	72	Male	XY	White	Not Hispanic or Latino	EUR	0.00360317	-0.00476933	-0.0034856	0.00099414	0.0077503	-0.00160898	0.00242837	0.00355202	0.0123166	0.00557808	-0.00789271	0.00265864	-0.000870938	-0.00315509	0.00231122	-0.0197093	-0.00738274	0.00515913	0.00917431	-0.00915878	-0.000832409	-0.00797272	0.000968041	0.0108819	0.00538253	0.00555133	-0.00206059	-0.00253872	0.00220281	9.42198e-05	0.00238926	0.0175785
NDAR_INVWL490EE8	210527_N05_0315_AH52YNDSX2	46.02	23.66	19.58	9212.16	48.71	0.00162	3945800	161039	294150	160434	292130	25707	89080	2492	3628849	1832252	1.98	2960250	1834764	1.61	97.5644	97.8134	91.77	150.5	509.75	13993	5612	7400	58	923	66	Male	XY	White	Not Hispanic or Latino	EUR	0.00312429	-0.00484813	-0.00275137	-0.00146009	-0.0177866	-0.00119637	0.00112994	-0.00891154	0.00274484	-0.00783871	-0.00898854	-0.0189158	0.0110865	-0.00401147	-0.00228938	-0.0154136	0.0105091	-0.000144178	0.00787535	0.0105919	0.0173399	-0.0114505	-0.0269503	-0.00132207	0.0076786	0.00554074	-0.0105304	-0.00246918	-0.00455731	0.00250486	0.00251355	0.00931394
NDAR_INVWL538TE3	210315_N01_0330_AHYJ3VDSXY	38.89	39.34	1.88	10303.3	40.06	0.0069	4022186	165536	309646	164824	308208	26851	125200	0	3706410	1871941	1.98	3113302	1884363	1.65	97.0519	97.9231	92.2	150.5	486	13866	5545	7374	44	903	79	Female	XX	White	Not Hispanic or Latino	EUR	0.000955049	0.0185474	0.0218256	0.000926058	-0.0148627	-0.0051862	-0.0174135	-0.00860722	-0.0104858	-0.00535022	0.0111793	0.021798	0.0134821	-0.0108514	0.000752144	0.00188369	0.0154381	0.00618537	-0.00994374	-0.00290711	0.00120505	0.014175	-0.0238509	-0.0222958	-0.0146077	0.00179097	-0.0222175	-0.0103492	-0.00652153	-0.00619088	-0.00379238	-0.0155393
NDAR_INVWL599AXR	210216_N01_0315_AHW3Y5DSXY	35.34	18.68	15.97	9261.37	37.36	0.0004	3921302	162127	287375	160955	286663	24526	87873	4104	3610625	1823573	1.98	2924677	1834060	1.59	97.3379	97.6101	91.37	150.5	512.75	12492	5086	6588	48	770	60	Male	XY	White	Not Hispanic or Latino	EUR	0.00391992	-0.0045519	-0.00267455	-0.00267024	0.00422147	-0.00332313	-0.00333753	0.0225123	0.00281726	0.00787877	-0.00694446	0.00490929	0.000571294	-0.0179801	-0.00241712	0.0127346	0.00820721	0.0018551	0.0002517	-0.00659446	0.000191374	0.0166316	-0.0180029	0.00510531	-0.0023035	-0.00589929	-0.0144139	0.00753405	0.00625131	0.00960247	-0.0106998	0.0125718
NDAR_INVWL969AYB	210610_N08_0026_AH5YLTDSX2	35.21	34.9	1.09	13945.4	36.37	0.00033	3942995	166485	299058	165235	300004	25695	124836	0	3645700	1839243	1.98	3027913	1871824	1.62	96.8334	97.6982	90.38	150.5	520.25	12566	5152	6577	45	792	77	Female	XX	White	Unknown	EUR	0.0035973	-0.00600572	-0.00164158	-0.000462096	0.00386469	0.00246142	-0.0103588	-0.010592	-0.00112189	0.00233188	-0.00221271	-0.00991836	-0.00909194	0.00426303	-0.0105482	-0.000897901	0.00553575	0.00823795	2.51147e-05	-0.0128571	0.00980096	-0.00188036	-0.000593529	0.00578163	0.0194677	-0.000978423	0.00445793	0.0054419	-0.00252735	-0.0141419	0.0135239	0.000757718
NDAR_INVWL977YC7	210601_N07_0076_BH5J33DSX2	31.37	15.81	12.43	6794.46	33.27	0.00036	3928694	160287	291035	159318	291990	24435	84191	3314	3604598	1808930	1.99	2973204	1802714	1.65	97.1156	97.3733	91.06	150.5	544.75	11926	4949	6252	42	683	80	Male	XY	White	Not Hispanic or Latino	EUR	0.00350246	-0.0049743	-0.00186954	-0.00175096	0.0145447	-0.00602903	0.0195553	-8.35286e-05	0.00553078	0.00839501	0.000661441	0.0118193	0.0118574	-0.00455355	0.0174963	-0.000289712	0.00220553	-0.00271774	-0.00636103	0.000661363	-0.0073629	-0.0111707	-0.00102831	-0.00905312	-0.000815297	0.00353385	-0.00255034	-0.0054939	-0.00742207	0.00879626	-0.00816453	0.00498369
NDAR_INVWM000HV7	210226_N01_0321_AHWK7KDSXY	33.96	34.3	0.98	4929.24	35.16	0.00053	3974729	168631	300217	167824	300457	25319	122431	0	3682008	1852367	1.99	3043235	1894174	1.61	96.703	97.574	89.52	150.5	480.5	12149	5056	6318	47	728	17	Female	XX	White	Not reported	EUR	0.0033985	-0.0042522	-0.00197691	-0.00166679	0.0126326	-0.000932261	-0.00053566	-0.00214243	-0.0196985	-0.006433	0.00856373	0.00882598	0.00878728	0.00657571	0.0104619	0.0103938	0.0140783	0.00122017	-0.00464528	0.00100965	-0.00217706	-0.00516195	0.00859428	0.00255237	0.00208897	-4.56571e-05	0.0102901	0.0111013	-0.00924033	-0.00283828	0.00136553	0.00333539
NDAR_INVWM066NTU	210601_N08_0019_AH5J3HDSX2	38.1	19.86	18.41	27094.2	40.04	0.0007	3952902	159876	295117	159710	293434	25358	88839	3118	3626816	1835072	1.98	2975729	1826592	1.63	97.5989	97.8694	91.69	150.5	503	13372	5311	7148	34	879	69	Male	XY	White	Not Hispanic or Latino	EUR	0.00355416	-0.00445978	-0.0018853	0.000285526	-0.0157094	-0.00113209	-0.0136777	0.00268658	0.0121669	-0.000943339	0.00282271	0.00971662	0.0265526	-0.00404841	0.000294272	0.010542	0.0077426	0.00478667	0.00479646	0.0159885	-0.000748689	0.0177436	0.00763242	-0.0145547	-0.0011722	0.0118933	-0.0026003	0.0013171	-0.0128115	-0.0031402	0.00126327	-0.0299619
NDAR_INVWM091ZMB	210924_N06_0386_AHLJTGDSX2	39.95	20.83	18.45	7515.08	42.23	0.00114	3956245	159695	294209	159685	293871	25132	90648	2503	3625326	1831972	1.98	2985515	1818601	1.64	97.5373	97.7832	89.58	150.5	579.75	12998	5236	6847	55	860	48	Male	XY	White	Not Hispanic or Latino	EUR	0.00279406	-0.000947842	0.00294853	-0.000174005	-0.00155929	0.00997061	-0.00578716	-0.00492398	0.0152039	0.0045513	0.0231189	0.0168805	0.00663877	0.00909241	-0.0081128	-0.0037522	-0.0171968	-0.00012157	-0.0131278	-0.0129662	-0.00780003	0.0026071	0.0130589	0.00150762	-0.0043946	-0.0109734	0.00848572	-0.00806732	0.017169	-0.00171212	-0.00267364	-0.0132943
NDAR_INVWM103GE5	210331_N06_0287_BH2LL2DSX2	34.1	18.14	15.98	11370.4	35.94	0.00121	3968457	160311	292808	160323	294211	24643	87743	2483	3638634	1836032	1.98	2993390	1824848	1.64	97.4199	97.6757	89.76	150.5	500.75	12182	5067	6261	54	800	64	Male	XY	White	Unknown	EUR	0.00308643	-0.00169559	-0.00232824	0.00153533	0.00963398	0.00471793	-0.00881187	-0.00229855	0.0124078	-0.00674404	0.0149654	0.0172616	0.00887501	0.00153444	0.00687873	0.00417624	0.00695015	0.00228555	-0.00431337	0.00165108	-0.00914222	-0.00342905	0.0115421	-0.00544259	-0.00682306	-0.00639594	0.00627206	-0.0144925	0.0133789	-0.00219974	0.00721233	0.00750353
NDAR_INVWM198AWX	210506_N01_0364_AH3NKMDSX2	41.48	40.53	1.22	10024.9	42.98	0.00054	3951642	167375	300832	167914	299521	26177	119438	0	3666347	1849601	1.98	3016040	1897757	1.59	96.874	97.7449	90.58	150.5	490	13061	5332	6886	40	803	63	Female	XX	White	Unknown	EUR	0.00376553	-0.0021043	0.000700196	-0.00132185	-0.00169313	0.00761683	-0.00740764	-0.00294641	0.00300384	-0.00452041	0.00302612	0.00216191	0.0278677	0.0148481	0.0138253	-0.00111649	-0.00375942	-0.00410241	-0.0136064	0.0166031	0.0132176	-0.014944	0.00166295	-0.00845627	0.00648585	-0.0020729	0.00822733	-0.00277423	0.00627452	-0.0124695	-0.00352997	0.011007
NDAR_INVWM200LUD	201230_N05_0238_BHMFC7DSXY	38.51	20.22	18.14	5658.11	40.66	0.00017	3941794	160697	293456	160200	292680	24976	89204	2402	3626095	1831226	1.98	2955809	1834366	1.61	97.6383	97.8915	89.82	148.88	500.75	13045	5307	6829	62	847	61	Male	XY	White	Not Hispanic or Latino	EUR	0.0035605	-0.00387044	-0.00229712	0.00171904	-0.00184131	0.00585811	-0.0156481	-0.0130518	-0.00983172	-0.00233394	-0.0019419	0.00932888	-0.00577991	-0.00674306	0.0152442	-0.00366779	-0.0020366	0.000403794	-0.000907658	0.00479002	0.0166664	-0.000767629	-0.0308388	0.00573983	-0.00141855	-0.00670304	-0.0253752	-0.0143183	0.0109227	-0.00306756	-0.011461	0.00896563
NDAR_INVWM220CV0	211004_N04_0394_AHLJ57DSX2	40.58	21.08	17.62	22382.3	42.86	0.00054	3980729	160429	296896	159305	297464	25748	87749	3103	3653620	1843142	1.98	3004060	1833740	1.64	97.4544	97.7057	90.15	150.5	495.5	13094	5305	6902	62	825	1	Male	XY	White	Unknown	EUR	0.00298416	-0.00135731	0.00173726	0.000866737	-0.00496856	0.00310764	0.00537102	0.00255023	0.0195987	0.00142229	0.000131041	0.00117783	0.0227304	0.00460647	0.0158831	-0.0131872	0.00553881	0.00608677	-0.00319061	0.0122184	0.00584696	-0.000389146	0.00232441	0.0136585	-0.00666486	-0.00555067	0.0137685	-0.00115925	0.00935843	-0.0220914	-0.00838921	-0.0163246
NDAR_INVWM235CBB	210614_N06_0333_AH5V22DSX2	44.14	22.84	18.49	25639.7	46.7	0.0107	3931033	159448	293221	159248	292855	25286	91500	4174	3611322	1816351	1.99	2960366	1813466	1.63	97.5159	97.7798	89.71	150.5	470.75	13085	5329	6841	51	864	60	Male	XY	White	Not Hispanic or Latino	EUR	0.00362534	-0.00437845	-0.00277025	-0.00154504	0.000643963	-0.000753764	-0.00105837	-0.0151075	-0.00342321	-0.0221921	-0.0011715	-0.0140181	0.00557396	0.000559901	-0.000996752	-0.0058098	-0.00259473	0.00226461	-0.00647727	-0.00950904	-0.00427909	0.000655446	-0.0072687	0.0107148	0.0144092	0.00566081	-0.00739257	-0.0111905	-0.0139108	-0.000181468	0.00703634	0.0135381
NDAR_INVWM466WTC	210913_N04_0385_BHKK3TDSX2	40.65	39.39	1.15	6863.35	42.21	0.00187	3973706	187307	284477	187368	281695	25027	120581	0	3786734	1906385	1.99	2847712	2092166	1.36	96.771	97.6322	90.85	150.5	531.75	12994	5309	6828	54	803	64	Female	XX	Asian	Not Hispanic or Latino	EAS	-0.0109665	0.0699626	-0.0609772	-0.0933622	0.000825978	0.00705278	0.00290338	-0.00995532	0.00404113	-0.00311728	0.000918412	-0.00305328	0.00167284	-0.00161458	-0.00255035	0.000549089	-0.00733371	0.00130999	0.001625	-0.00971379	0.00275738	-0.00459425	0.0114036	0.0224526	-0.0126975	-0.00712709	-0.0214921	-0.00499342	0.00058385	0.0121813	0.00502592	0.0134308
NDAR_INVWM511DNA	210329_N03_0279_AH2MVYDSX2	34.19	17.96	15.08	8113.45	36.12	0.00246	3949353	160708	292054	161005	291455	24534	88421	2454	3626075	1827179	1.98	2972530	1823742	1.63	97.3483	97.5979	90.18	150.5	501.75	12279	5051	6453	51	724	51	Male	XY	White	Not Hispanic or Latino	EUR	0.00352188	-0.00520398	-0.00428175	-0.00352389	0.0116698	-0.00368167	-0.00146042	-0.0166406	-0.00967114	-0.00970658	-0.000789912	0.00344136	-0.00867189	-0.00656737	0.0060289	0.0138839	-0.00601636	-0.00442594	-0.0106098	0.0122213	-0.00392692	0.000705173	-0.0198195	5.11597e-05	0.0167053	0.0122245	-0.00616482	0.0108878	-0.0104567	0.00545037	-0.00868436	-0.00926221
NDAR_INVWM548ALR	210910_N08_0071_BHJHCMDSX2	43.38	43.27	1.44	10027.8	44.86	0.00285	3959802	169549	300564	168265	298886	25987	126034	0	3678558	1856183	1.98	3012695	1910727	1.58	96.9326	97.7959	90.63	150.5	549.5	13961	5544	7453	51	913	52	Female	XX	White	Not Hispanic or Latino	EUR	0.00394626	-0.00586894	-0.00189383	0.000457235	-0.0192696	-0.00280856	0.000807495	-0.0059476	-0.000666228	-0.00513722	0.00338366	-0.00191839	-0.00415698	0.000955887	0.012889	0.00268305	0.0118332	0.000771809	-0.00953261	-0.00645795	-0.00908705	-0.00590469	0.0093644	0.00345549	-0.0046196	-0.00522842	0.00343122	-0.0108483	0.0148463	0.00214454	-0.00530973	0.00769097
NDAR_INVWM587YCF	210601_N01_0379_AH55CGDSX2	40.09	40.2	1.64	9415.75	41.43	0.00763	3962834	168270	301244	168157	299278	25900	122017	0	3673750	1855164	1.98	3025409	1900622	1.59	96.9702	97.8341	91.33	150.5	489	13333	5433	7046	45	809	87	Female	XX	White	Not Hispanic or Latino	EUR	0.00407565	-0.00498976	-0.00304703	0.00049919	-0.00962679	0.000383108	-0.0155243	-0.015384	-0.000870851	-0.0052433	-0.00551603	-0.00111625	-0.00326455	-0.00235604	-0.00624023	0.00804773	0.000973856	0.00189421	0.00310419	0.00920404	-0.0117069	-0.00861596	-0.000219137	-0.00119344	-0.00525	0.000707593	-0.00446195	0.0151751	0.0147083	-0.0078774	0.0170803	0.0115923
NDAR_INVWM604RT2	211012_N07_0146_BHLYC7DSX2	40.34	20.34	15.83	6590.26	42.83	0.00025	3898737	160376	290027	159502	287824	24976	90437	4222	3584436	1798544	1.99	2932595	1802482	1.63	97.2195	97.4791	91.42	150.5	505.5	12654	5117	6717	43	777	58	Male	XY	White	Not Hispanic or Latino	EUR	0.00386304	-0.00648495	-0.00517572	-0.00476264	0.000445547	-0.0131521	0.0110948	0.00246227	-0.00474034	-0.0163045	-0.00583575	-0.0189328	0.0138994	-0.00359971	0.0109796	-0.0155604	-0.00645419	0.0129784	0.00140429	0.00881764	0.00325314	-0.0160313	0.0162401	-0.00747886	0.00155159	-6.64033e-05	0.0187959	-0.01911	-0.00486966	-0.0127554	0.00460784	0.00218816
NDAR_INVWM648AW7	210309_N04_0274_BHYKM3DSXY	34.76	34.54	1.17	7317.78	35.98	0.00406	3953977	177599	287565	177212	287978	24453	126358	0	3709514	1867186	1.99	2933495	1975507	1.48	96.6693	97.5311	87.09	150.5	535.75	12367	5114	6440	59	754	88	Female	XX	White	Not Hispanic or Latino	EUR	0.000948644	0.0169075	0.0213923	-0.000209082	0.0119189	-0.0110711	-0.00472427	0.00110616	0.00939405	0.0103556	-0.00524776	0.00513452	-0.0137023	0.00443513	-0.00805257	0.00263406	0.00096529	-0.00365116	-0.00495899	-0.00731464	-0.00465603	0.0103358	0.00472809	0.00320386	-0.00697672	-0.00213973	-0.00181235	0.00994945	0.00191553	-0.0189008	0.0178219	-0.00196585
NDAR_INVWM691WNY	210924_N01_0444_BHLJMNDSX2	33.88	17.06	13.36	6620.26	35.92	0.01318	3993088	159684	297154	158232	296695	25287	92573	4364	3653058	1837836	1.99	3027637	1813772	1.67	97.356	97.6167	90	150.5	610	13045	5237	6994	55	759	66	Male	XY	White	Not Hispanic or Latino	EUR	0.00186626	0.0116415	0.0155847	0.00051941	-0.00863891	-0.014754	0.0176424	0.00148654	-0.00271537	0.00902987	0.00471869	0.00684439	-0.0183397	-0.00293522	0.00525178	-0.00310013	0.00780389	0.00631813	-0.00113231	0.00246639	-0.00633602	0.00342361	-0.00935759	0.0141875	0.0164499	-0.00908669	0.000181249	-0.00884017	0.0013066	-0.0171137	-0.000181269	-0.00989243
NDAR_INVWM694TV0	210527_N06_0322_AH532LDSX2	36.74	34.43	1.21	6973.56	38.21	0.0078	4015983	168065	306617	166443	307207	26338	129401	0	3708314	1868158	1.99	3097993	1892973	1.64	96.7842	97.6576	91.91	150.5	509.75	13035	5327	6894	33	781	89	Female	XX	White	Not Hispanic or Latino	EUR	0.0014292	0.0187224	0.0228912	-0.00255181	0.0037561	-0.0159625	-0.00132444	-0.00175197	0.0103139	-0.00768254	-0.00610908	-0.00757239	-0.000766109	0.0084898	0.00296313	0.00196395	0.00112879	0.00931876	0.00241594	0.0111635	0.00515247	-0.00389106	0.0100539	-0.00407492	-0.00381845	-0.00662387	-0.00110909	0.00724859	0.00654467	-0.000817137	-0.00511947	-0.00251086
NDAR_INVWM763PRK	210331_N05_0285_BH2LVTDSX2	37.08	18.99	15.79	7079.7	39.3	0.00534	3935301	160381	291811	159287	292070	25140	87126	4401	3613080	1819653	1.99	2965251	1815226	1.63	97.3532	97.6134	89.61	150.5	491.25	12719	5257	6613	50	799	68	Male	XY	White	Not Hispanic or Latino	EUR	0.00375478	-0.00442233	-0.0048519	-0.00379051	0.000693114	-0.0107501	-0.00430693	0.00529654	-0.00302669	-0.0110976	0.00599845	-0.00238528	-0.0102187	4.79471e-05	-0.00539426	0.00489815	0.00454807	-0.0133379	-0.00984147	-0.0170249	0.0209924	-0.0119625	-0.0131116	-0.000544511	0.00729055	8.97635e-05	0.0140643	0.0088827	0.00874862	-0.00518386	-0.00593626	0.00675224
NDAR_INVWM978UPC	210309_N02_0315_BHWTLYDSXY	37.31	19.64	17.04	15942.7	39.39	0.00061	3964794	159364	293699	159099	293937	25391	91580	4161	3631079	1829824	1.98	2995757	1812569	1.65	97.4053	97.6633	89.07	150.5	497.5	12145	5034	6335	46	730	25	Male	XY	White	Not Hispanic or Latino	EUR	0.00289209	-0.00185675	0.00130149	0.00182324	0.0138016	0.0152423	-0.00994194	-0.00358442	-0.00585714	0.00950946	-0.00649115	-0.00142173	0.00250298	0.0131891	0.00368601	-0.0184547	0.00581035	0.00488458	0.00782775	0.000742683	0.00269147	0.00232332	0.00232825	0.017951	0.00966268	-0.0149578	-0.00721721	0.00831028	0.00598691	-0.0106941	-0.0149545	-0.000155424
NDAR_INVWN023ZJG	210510_N04_0314_AH3MW3DSX2	33	17.19	14.45	10736.1	34.87	0.00213	3945842	159644	292254	159632	292306	24765	89204	2457	3612620	1818360	1.99	2988680	1802628	1.66	97.3355	97.5888	89.19	150.5	521.5	12012	4897	6293	61	761	24	Male	XY	White	Not Hispanic or Latino	EUR	0.0028765	-0.00207552	2.73978e-05	-0.00118137	0.0111449	0.00623206	0.000658433	-0.00696101	-0.00262708	0.00397326	0.00173784	-0.000789022	-0.00924748	0.00991137	-0.00684765	-0.00705267	-0.00351941	0.00778965	0.011654	0.0110357	-0.00318491	0.0317249	0.00992935	0.00356403	-0.0128243	-0.00121589	-0.0026429	-0.00180282	0.0112518	0.00390863	0.0143608	-0.0159295
NDAR_INVWN035DM0	210301_N05_0267_AHWLHKDSXY	33.44	17.52	14.98	8254.7	35.35	0.00104	3951848	162577	290924	162325	290954	25097	90080	2525	3642378	1834421	1.99	2950787	1847889	1.6	97.4643	97.7224	89.71	150.5	637.5	12779	5142	6811	46	780	87	Male	XY	White	Unknown	EUR	0.00359608	-0.00401463	-0.00205419	-0.000844572	-0.013214	-0.00916058	0.00901052	0.00260358	0.00814221	-0.00261047	0.0190263	0.0143404	-0.0294126	0.0108916	0.0086883	-0.0064685	0.00725212	-0.000361614	-0.0123042	-0.018622	0.0076201	-0.00821897	-0.000369315	0.00445448	0.00363138	0.00854132	-0.00235249	0.00243631	-0.0124597	-0.00759251	-0.0029774	-0.0101186
NDAR_INVWN215FKB	210524_N08_0015_AH53NKDSX2	37.16	34.77	0.85	17465.1	38.6	0.00047	3981705	167446	302117	166263	303948	25845	121579	0	3678329	1847650	1.99	3071466	1876094	1.64	96.7224	97.5857	89.39	150.5	580.8	12679	5270	6625	52	732	88	Female	XX	White	Not reported	EUR	0.0037495	-0.0035114	-0.00165961	-0.00181484	-0.00653113	-0.0028447	0.0199885	-0.000234862	0.0116553	-0.0127314	0.00903156	-0.0023285	-0.00932316	-0.000861844	-0.00372195	-0.000388824	-0.00901811	-0.00172661	0.00399221	-0.00614864	-0.00392349	-0.010544	0.0161518	-0.0133184	-0.00665316	-0.000694623	0.00270799	0.00376839	-0.00664301	-0.0111511	-0.00265727	-0.00110122
NDAR_INVWN233AG7	201231_N03_0245_BHM5HVDSXY	41.76	22.21	19.27	12119.1	44.1	0.00013	4670838	150499	370066	147446	378607	36845	119452	4708	4109829	2066804	1.99	3839070	1801017	2.13	97.3664	97.6291	90.98	148.9	490	15142	6265	7932	59	886	43	Male	XY	Black or African-American	Not Hispanic or Latino	AFR	-0.0335471	-0.00724425	0.00102242	0.000316908	-0.00129279	0.000819328	-0.00842804	0.000185522	-0.00368446	-0.00394907	-0.00151938	-0.00594254	0.0141181	0.0026096	0.00341395	-0.00735606	-0.00541166	-0.00432993	-0.00572966	-0.00706682	-0.00563321	0.0123152	0.00290955	0.0016535	0.00604714	-0.00823985	-0.00439572	0.00420712	-0.00408029	-0.0175007	-0.00521081	-0.00563004
NDAR_INVWN240DF8	210226_N01_0321_AHWK7KDSXY	37.24	38.41	1.31	7538.39	38.44	0.00052	3976014	187596	282142	187911	281475	24710	124001	0	3794125	1910649	1.99	2837681	2102409	1.35	96.7252	97.5863	89.05	150.5	499.5	12463	5179	6479	48	757	44	Female	XX	Asian	Not reported	EAS	-0.0103014	0.0672348	-0.0588335	-0.0905991	0.00986655	0.011545	-0.00811261	-0.0111935	0.00673633	0.0118985	0.00361642	0.0132039	0.0183444	0.0189199	-0.00201667	0.000863803	0.0070528	-0.000422038	-0.00095365	-0.00670054	-0.00926642	-0.0138604	0.0113607	0.0099614	-0.0165769	-0.00479804	-0.0130717	0.00188048	-0.0063358	0.0193062	-0.00761702	-0.010177
NDAR_INVWN260ZD7	210506_N05_0303_BH3JT3DSX2	39.03	37.3	1.15	7049.48	40.5	0.0014	3957533	166132	301133	165811	300729	25888	136639	0	3656417	1842324	1.98	3046226	1871281	1.63	96.7042	97.5779	89.06	150.5	466.2	12226	5063	6384	52	727	84	Female	XX	White	Not Hispanic or Latino	EUR	0.00373008	-0.0044513	-0.00152318	0.000253912	0.0124276	0.00135439	-0.00263142	-0.00448881	-0.00202222	0.00379313	-0.0133703	-0.0116892	0.0102836	0.00303185	-0.0115641	-0.00468527	0.00393185	0.00945307	0.00504015	-0.00292108	0.00709796	-0.00196477	0.0123344	0.00106244	0.000242676	-0.00628397	0.018747	-0.00102468	0.0153057	0.0276618	0.00786648	-0.00528179
NDAR_INVWN264UGF	210510_N01_0367_AH3NFJDSX2	40.63	20.21	15.99	5756.83	43.1	0.00043	3960612	161966	293412	160649	294044	25317	88514	2412	3640650	1833971	1.99	2976909	1834727	1.62	97.3463	97.5976	90.28	150.5	496	13025	5366	6837	54	768	48	Male	XY	White	Unknown	EUR	0.00306001	-0.00210735	0.000952729	0.000813424	0.0030624	0.00546415	0.00566968	-0.00675371	-0.0131454	-0.00415021	0.00580027	0.0014794	0.0191667	0.00206974	-0.0046082	0.00249333	0.00313091	0.000564245	0.00130534	-0.00139651	0.00138525	0.00882614	0.00449449	-0.00893735	-0.0184783	0.0154577	-0.00196468	0.0077556	-0.008275	0.0114357	-0.00387193	-0.00294852
NDAR_INVWN264WCJ	210524_N08_0016_BH555JDSX2	37.34	19.23	16.35	6839.96	39.51	0.00151	3995092	161072	298418	160039	297730	25733	89556	2528	3664738	1845472	1.99	3020108	1834192	1.65	97.47	97.7222	90.61	150.5	601.5	13080	5329	6882	55	814	74	Male	XY	White	Not Hispanic or Latino	EUR	0.000989474	0.0185021	0.0240324	-0.000875652	-0.0130168	-0.0153606	0.00729299	0.00202109	0.00257753	0.00876761	-0.0104657	-0.0028877	-0.00958214	0.0118826	-0.00382824	-0.0135183	-9.72073e-05	-0.00282631	-0.000810698	-0.00844292	0.00352117	-0.00134933	-0.00288563	0.00869405	0.00303212	-0.00339392	-0.00915153	-0.00341472	-0.00271525	-0.00533552	0.0149087	0.0111516
NDAR_INVWN348ENW	210510_N06_0313_BH3MW7DSX2	38.02	20.19	18.26	20531.4	40.05	0.00069	4030439	159692	301518	158950	302084	26376	92623	2437	3678148	1858567	1.98	3069309	1822887	1.68	97.5184	97.7633	90.44	150.5	494.6	13096	5441	6793	59	803	2	Male	XY	White	Unknown	AMR	-0.00265188	0.0264614	-0.0246674	0.0403066	0.00160007	0.00643848	-0.00475205	0.000323268	0.00895576	0.00925384	-0.00513125	-0.00523219	-0.00232799	0.0124435	-0.00295285	0.00686776	0.004298	0.000328105	0.00481311	0.00524347	0.00427116	0.0126691	0.0123981	0.00179027	-0.000727098	-0.00402535	-0.00212506	-0.00435879	0.0054849	-0.00643394	0.00702384	-0.0152727
NDAR_INVWN363RW3	210601_N04_0327_AH5JHTDSX2	36.35	36.32	1.15	22727.9	37.47	0.00111	4753755	158369	386568	155283	395781	38758	175659	0	4212051	2115105	1.99	4004535	1884287	2.13	96.7099	97.5851	89.65	150.5	502.5	14435	6005	7507	46	877	5	Female	XX	Black or African-American	Unknown	AFR	-0.0375488	-0.00795214	0.00182769	-0.000542366	0.00584537	0.000618954	-0.00460329	0.00197373	0.00376593	0.00207532	-0.00198255	-0.00871588	-0.00140798	0.0124792	-0.00692625	0.000656764	0.00195298	-0.00231993	0.00293109	0.0139853	-0.00283037	-0.00786486	0.00628988	-0.0114129	-0.0065128	0.000931426	0.00216654	0.000226336	0.0177595	-0.0215765	0.000435868	0.00691435
NDAR_INVWN445BL7	210924_N06_0387_BHLJLLDSX2	41.68	21.7	17.86	13836	44.09	0.01229	3948392	162640	292030	162300	290111	25234	92639	3929	3641409	1835693	1.98	2940760	1851670	1.59	97.5174	97.7804	91.35	150.5	513	13419	5362	7140	48	869	79	Male	XY	White	Not Hispanic or Latino	EUR	0.00206001	0.00560459	0.0107136	0.000320938	-0.0104906	0.0325059	0.0122791	0.00234492	-0.00248794	-0.0131813	0.012391	0.00734943	0.0175018	-0.00738241	0.0157843	-0.00667216	0.00268138	-0.000143935	0.00663387	0.0181226	-0.00504405	-0.00243581	-0.00633511	0.00676731	0.00739706	-0.00335068	0.000683138	-0.00977306	-0.00669883	0.00967169	0.00362594	-0.0011806
NDAR_INVWN488ZTE	210510_N06_0313_BH3MW7DSX2	41.47	43.15	1.4	10114.3	42.75	0.00172	3966761	168227	301349	167082	301006	25952	123449	0	3675267	1861876	1.97	3026902	1903864	1.59	96.9056	97.7759	92.34	150.5	409.2	12247	5051	6329	42	825	48	Female	XX	White	Unknown	EUR	0.00361042	-0.00560082	-0.00308652	0.000177698	4.53201e-05	0.000789953	-0.0130413	-0.0152871	0.0217557	-0.0269099	0.00113017	-0.0142271	0.00444839	-0.00839774	-0.0051412	0.0188991	0.0174377	-0.00411302	0.00407458	0.0032927	0.00272501	-0.00228776	-0.00113509	-0.00675581	0.00426505	-0.0116736	0.0156892	-0.0163188	0.00966444	-0.00576368	0.000620505	0.0106763
NDAR_INVWN585VCR	210311_N07_0033_AHYKCLDSXY	36.82	18.82	15.75	17453.7	38.93	0.00042	3948824	163472	290704	162063	290290	25056	94072	2495	3638149	1832076	1.99	2947031	1844968	1.6	97.4776	97.7329	89.78	150.5	572.75	13075	5267	6928	46	834	55	Male	XY	White	Not Hispanic or Latino	EUR	0.00409578	-0.00598698	-0.00271194	-0.000219885	-0.0144599	-0.00695653	0.0108225	-0.0026785	0.0114703	-0.00239211	0.00100432	0.0036547	-0.00647382	-0.00669532	0.00209134	0.00846089	0.00133113	0.00591435	-0.00502108	-0.000141845	-0.00896297	0.00626512	0.00692517	-0.00124133	0.0115633	0.00324551	-0.00781999	0.00900914	0.00142163	0.00982658	0.0246873	-0.0174153
NDAR_INVWN613ZKC	210309_N04_0275_AHWTLVDSXY	38.6	39.17	1.48	7653.41	39.82	0.00032	4003801	165231	308902	164809	307430	26467	126896	0	3694352	1864104	1.98	3094361	1882588	1.64	96.907	97.7647	90.06	150.5	532.5	13323	5465	7008	52	798	42	Female	XX	White	Unknown	AMR	0.00194607	7.18353e-05	-0.00558955	0.00765673	-0.00455055	0.00125738	-0.0147913	-0.0132079	-0.0187375	0.0112862	-0.00511885	0.00571452	-0.000686016	-0.00226826	0.00397622	0.00183482	-0.00373185	0.00196054	-0.00408953	-0.00213954	0.00849565	0.000260785	-0.00833089	0.00686852	0.0139798	-0.00352089	0.00974921	0.000363466	0.00173692	0.0170673	-0.00926391	0.0117538
NDAR_INVWN644WMJ	210510_N07_0065_BH3NV3DSX2	36.06	18.87	15.37	9368.34	38.14	0.00793	3948767	160871	293589	160154	292161	24930	90160	3105	3625773	1829514	1.98	2969711	1825560	1.63	97.4216	97.6877	90.2	150.5	529.75	12533	5135	6626	51	721	83	Male	XY	White	Not Hispanic or Latino	EUR	0.0030353	-0.000608081	-0.000336091	-0.00225947	-0.00430261	0.00726525	0.000204557	0.0229966	0.00680759	0.00350438	-0.00503334	-0.00863937	-0.00314619	0.00852879	-0.00225292	-0.00337666	0.00554821	0.00478709	-0.00306708	-0.0164086	-0.00336426	0.0222403	-0.0060094	0.00354982	-0.00869158	0.00410399	-0.00725401	0.00466171	0.00416956	-0.00118682	0.00463168	-0.00553414
NDAR_INVWN703BBX	210316_N02_0318_AHYJ2CDSXY	34.9	17.8	14.78	5441.99	36.97	0.0055	3946289	161231	292162	160405	292442	25076	89023	2523	3625505	1828183	1.98	2966969	1827165	1.62	97.3344	97.592	89.82	150.5	509.5	12479	5140	6564	50	725	50	Male	XY	White	Not Hispanic or Latino	EUR	0.00336293	-0.0021468	-0.000712734	-0.00188793	0.0036919	0.004506	0.00862876	0.00159526	0.0111148	0.00524092	-0.00755601	-0.00447924	0.0040172	-0.0123893	0.00757189	0.0159289	-0.00298454	0.000510165	0.00102188	-0.00116865	0.00779714	0.0178535	0.0092744	-0.00613392	-0.0163167	-0.00674621	0.00161099	0.00272747	-0.00019405	-0.0113315	-0.00550233	0.00752701
NDAR_INVWN733JWY	211007_N04_0396_BHLYMGDSX2	39.83	40.03	1.05	6550.62	41.25	0.00612	4727978	155970	386046	152420	396046	38502	148767	0	4184419	2097493	1.99	3997803	1859517	2.15	96.6693	97.5347	89.28	150.5	518.5	14723	6215	7607	50	851	71	Female	XX	Black or African-American	Not Hispanic or Latino	AFR	-0.0368488	-0.0086908	0.00286947	-0.00339174	0.00571153	-0.000230477	0.00234657	0.00055035	-0.00859908	-0.00174717	-0.00400091	-0.00739642	0.00205012	-0.00117462	0.00295803	-0.0128019	-0.00449917	-0.00554994	-0.00366399	-0.000687912	-0.00138695	-0.00374698	-0.00624033	-0.0074632	0.00504405	0.00938487	0.00529384	-0.00416513	-5.65275e-05	0.00477249	0.0123001	-0.00821698
NDAR_INVWN753VUL	210331_N04_0288_BH2LVYDSX2	32.53	16.62	13.64	7256.49	34.43	0.00062	3933381	161904	289348	161087	289504	24533	88597	4252	3617637	1821433	1.99	2948416	1826830	1.61	97.243	97.506	89.41	150.5	501.25	12031	4906	6392	37	696	38	Male	XY	Unknown	Unknown	EUR	0.00354724	-0.00493773	-0.00352861	-0.00128373	0.00984342	-0.00451191	0.00683418	0.00248362	0.00579113	-0.00236325	-0.00156409	0.00131652	-0.0125138	-0.00890999	0.00569523	0.0107705	0.0147094	-0.00103267	-0.00607807	-0.0144761	0.00791683	-0.00380098	-0.000351167	-0.0026932	-0.00173946	-0.00143975	0.00982567	0.00142594	-0.02157	-0.0143868	-0.00874185	-0.00480952
NDAR_INVWN842FJZ	210226_N02_0309_BHWHYLDSXY	38.62	20.01	16.77	6367	40.9	0.00096	3950553	160715	292848	159603	293339	25206	88358	2404	3629227	1826374	1.99	2976045	1823505	1.63	97.4181	97.6716	88.85	150.5	502.5	12768	5282	6642	45	799	70	Male	XY	White	Not Hispanic or Latino	EUR	0.002082	0.00709206	0.0114647	0.00104407	0.0107837	0.0373109	0.0119157	0.00273016	-0.00611128	-0.00611681	0.00649184	-0.00973483	-0.00651584	0.0066688	-0.0039293	0.0131026	0.00260361	-0.00789883	-0.00707299	-0.00289276	0.00190293	0.027564	0.00119154	-0.00741198	-0.0084764	0.00644672	-0.00661903	-0.0126273	0.0081149	-0.00732039	0.00794911	0.0104187
NDAR_INVWN864TWT	210920_N06_0384_BHKKNMDSX2	38.18	19.74	16.56	6551.54	40.42	0.00471	3937412	160731	288510	159743	291516	24338	87574	2539	3617028	1820065	1.99	2961234	1818253	1.63	97.2728	97.5248	89.44	150.5	496.5	12024	5084	6191	39	710	47	Male	XY	White	Not Hispanic or Latino	EUR	0.00367716	-0.00503547	-0.00267386	-0.00220146	0.0197081	-0.00340834	-0.000171451	0.00668092	0.0105799	-0.000751056	0.00734106	0.00507195	0.0146216	0.00945801	-0.0049492	-0.00186469	-0.00468003	0.0023387	-0.00446278	-0.00466808	0.00960634	0.0169336	0.010373	-0.00115094	-0.0115192	0.00188115	0.007754	-0.0031358	0.00398847	-0.00929604	0.0135454	0.00461445
NDAR_INVWN875FJK	210603_N04_0328_BH5J5FDSX2	37.03	33.03	0.82	28851.5	38.48	0.00059	3993998	167229	302857	166473	303328	25973	116472	0	3687954	1855831	1.99	3078631	1881491	1.64	96.6467	97.5164	90.35	150.5	494.6	12302	5072	6449	47	734	76	Female	XX	White	Unknown	EUR	0.00317449	0.00157568	0.00459544	-0.000407083	0.0103889	-0.00532035	0.0109135	-0.00305627	-0.0174978	-0.00870056	-0.0146195	-0.0187657	0.00415117	0.00107585	-0.00159831	-0.00376543	0.0100078	-0.0138245	-0.0127836	0.00220826	-0.0114667	-0.018309	0.0032389	-0.0184671	0.00406575	0.00181151	0.0111374	0.0157403	0.000623169	0.00303315	-0.00337571	0.0200821
NDAR_INVWN878GC4	210216_N02_0302_BHWFMLDSXY	37.54	38.83	1.29	11943.4	38.65	0.00122	4848014	163724	389177	160856	401189	39841	177783	0	4323913	2170641	1.99	4035157	1967979	2.05	96.6622	97.5354	90.25	150.5	519.5	14988	6271	7791	66	860	55	Female	XX	Black or African-American	Not Hispanic or Latino	AFR	-0.0449767	-0.00961736	0.00360173	0.000823919	0.000627045	-0.000642107	-0.000529482	0.00277218	-0.00148257	0.00365173	0.00309865	0.00401083	0.0025933	0.00742941	0.00830972	0.00159494	0.00361085	0.000283673	0.00190579	0.00313896	0.00212069	0.00204447	0.00273167	-0.00371177	-0.00278649	-0.000483871	0.00415417	-0.00395991	-0.00187742	-0.011973	-0.000471582	0.00371888
NDAR_INVWN986CHA	210216_N05_0260_BHWFWMDSXY	32.6	17.1	15.34	4787.27	34.44	0.00037	3951196	159160	292911	159024	292693	24844	86591	4118	3618412	1826398	1.98	2987241	1809742	1.65	97.4705	97.7372	89.99	150.5	485.5	12354	5006	6515	50	783	54	Male	XY	White	Not Hispanic or Latino	EUR	0.00370298	-0.00446805	-0.00214508	-0.000653008	0.00362772	0.0076066	-0.00846257	-0.00654335	0.000651707	0.00315242	-0.00167416	0.00376163	-0.0150449	0.00559954	-0.00259769	0.00335552	0.0156682	-0.00193787	-0.00428138	-0.00788955	-0.00152315	0.00650917	-0.0205825	-0.00989527	0.0057121	0.00157482	-0.0226992	-0.0183317	0.00472534	0.00188969	-0.00938815	-0.00181247
NDAR_INVWN990YWE	210603_N01_0380_BH5JHNDSX2	36.71	18.47	14.65	4783.65	38.97	0.00036	3955552	162042	292866	160894	291980	25310	90268	2518	3641855	1829525	1.99	2967268	1836816	1.62	97.2787	97.5372	91.9	150.5	522.5	12937	5266	6821	59	791	59	Male	XY	White	Unknown	EUR	0.00397169	-0.00496502	-0.00300731	-0.00138057	-0.00388388	-0.00685424	0.0166687	-0.00446883	-0.00269354	-0.00562448	-0.00238908	0.0036677	0.0197353	-0.00166491	0.0136263	-0.00145257	0.01168	-0.00314934	-0.00368535	-0.00681164	-0.00639613	0.0016021	-0.00551288	-0.00553557	-0.00169742	-0.015563	0.0061293	-0.000200491	0.00871895	-0.00317061	-0.00698963	0.00534392
NDAR_INVWP030MN8	210315_N06_0276_BHYJ25DSXY	37.8	19.5	16.26	6506.2	40.02	0.00036	3946593	162720	290664	161355	290880	24679	88627	3424	3637556	1829736	1.99	2949983	1842925	1.6	97.3732	97.6289	89.31	150.5	472.75	12832	5195	6744	50	843	70	Male	XY	White	Unknown	EUR	0.00379962	-0.00402169	-0.00102989	-0.00161888	0.00503428	-0.00298816	0.000968222	-0.00327517	-0.00518033	-0.00737762	-0.00700913	-0.00537521	0.00316868	0.00741174	0.00571824	-0.00578063	0.00401017	0.000808215	0.000581389	0.000390438	-5.11198e-05	0.0148766	0.000817232	-0.00215762	-0.00137393	-0.000683422	-0.00180361	-0.0143559	0.00317631	0.00983098	0.00339397	-0.0128774
NDAR_INVWP077HU7	210614_N05_0325_BH5WV2DSX2	31.63	16.36	14.07	8973.87	33.39	0.00119	3982498	161636	293943	160338	294257	24733	92724	2635	3650438	1838582	1.99	3003619	1826494	1.64	97.3418	97.5957	89.8	150.5	520.75	12396	5040	6535	39	782	41	Male	XY	White	Not Hispanic or Latino	EUR	0.0030061	0.00192641	0.00740506	0.000927927	0.00730627	-0.00634816	0.00117473	-0.00555297	0.00585426	0.0130069	0.00492338	0.0172308	0.00140366	0.00868291	0.000222752	0.000292345	0.00999972	0.00485048	-0.000826391	-0.00576675	-0.00670069	-0.00195445	-0.00803647	0.00847574	0.0136039	-0.00207852	-0.00149313	0.00455886	0.00502091	0.0094967	0.0227873	0.0069177
NDAR_INVWP086WLE	210216_N05_0260_BHWFWMDSXY	38.52	37.88	1.18	5298.83	39.88	0.00071	4857071	163101	392173	158688	404207	40317	180427	0	4320945	2161707	2	4071466	1944492	2.09	96.5724	97.442	89.93	150.5	487.25	15164	6407	7844	57	856	86	Female	XX	Black or African-American	Not Hispanic or Latino	AFR	-0.0445733	-0.00842348	0.00289652	-0.0022883	0.00265425	0.000851013	0.00303122	0.00232143	-0.00065398	-0.00374907	0.00395662	0.00405554	0.00206829	-0.00551419	0.00501788	0.00979595	0.00166808	0.00169875	-0.00814375	0.00136828	0.009076	-0.00301738	-0.00277574	0.00319174	0.0109979	0.00273215	0.00234442	0.00384711	-0.00325756	0.00389505	0.00286802	0.00217535
NDAR_INVWP190ACC	210607_N06_0329_AH5V2MDSX2	32.79	32.05	0.99	14829.3	33.94	0.00066	3976625	169637	297445	168429	299394	24790	122033	0	3684706	1855223	1.99	3037113	1899406	1.6	96.677	97.5468	90.07	150.5	498.25	11866	5035	6081	49	701	79	Female	XX	White	Unknown	EUR	0.00344399	-0.00399646	-0.00232259	-0.000914105	0.0158985	-0.000692721	0.00271825	-0.00872515	-0.00296901	-0.00833822	0.0116172	0.00611523	-0.0221178	0.001809	-0.00610322	0.00666786	-0.00636627	-0.00611023	-0.00736719	-0.000174806	0.00655471	0.00224912	-0.0098072	-0.00604572	-0.00149079	-0.000527286	0.000316415	-0.00399584	0.0132582	0.0132088	-0.00263827	-0.00414225
NDAR_INVWP205DW8	201231_N02_0280_BHMF5KDSXY	33.68	17.73	16.19	5869.81	35.52	0.00146	3958903	161697	291599	161515	290950	24967	93226	4990	3636073	1840553	1.98	2960625	1838994	1.61	97.5663	97.8376	90.32	148.89	533.5	12714	5183	6688	51	792	61	Male	XY	White	Not Hispanic or Latino	EUR	0.00382562	-0.00443597	-0.0012565	0.000320841	-0.00250849	0.00144587	-0.0127526	0.000247912	0.0117868	-0.000265659	0.0240631	0.0189785	-0.00329826	0.0217407	0.00987075	0.00637008	0.0103555	-0.00713346	-0.0135064	-0.00202209	-0.00536508	-0.00207033	0.00514187	0.00236094	0.0125553	-0.00490691	-0.000419226	-0.0210246	-0.00783713	0.00222437	-0.00287312	-0.00598069
NDAR_INVWP250RHP	210601_N02_0365_BH5JJGDSX2	35.42	35.16	1.33	8968.67	36.61	0.00497	3983390	168394	301858	167241	301409	25863	120003	0	3684610	1859524	1.98	3054131	1894341	1.61	96.9204	97.7835	91.34	150.5	534.5	13222	5361	7027	39	795	89	Female	XX	White	Not Hispanic or Latino	EUR	0.0037763	-0.00615887	-0.00385048	-0.00174451	-0.00945264	-0.00712707	-0.00140004	-0.0168818	-0.00453094	-0.000606632	-0.00142048	0.000233521	-0.00865528	0.0110774	0.00166605	0.0140809	0.00998144	0.00820671	0.0105586	0.0199527	-0.023284	0.03297	0.000883383	0.00238671	-0.00871036	0.00310325	-0.00589593	0.0218679	-0.0120763	-0.000774916	0.00233843	-0.006272
NDAR_INVWP258WXF	211018_N05_0393_BHLY55DSX2	36.55	35.59	1.08	6108.19	37.92	0.00408	3991373	169044	302509	168091	302423	25848	124111	0	3698170	1865377	1.98	3052269	1907313	1.6	96.8005	97.6707	89.73	150.5	555	12997	5337	6842	46	772	85	Female	XX	White	Not Hispanic or Latino	EUR	0.00343171	-0.00331877	-6.05051e-05	0.000281272	-0.0097112	0.00199552	0.012298	-0.00333885	-0.00672426	0.0173886	-0.00700435	0.000448165	-0.0035494	0.00797068	-0.0265606	-0.00236664	0.00208638	-0.00314734	0.00358317	0.00454211	0.00441849	-0.00229459	-0.0118671	-0.00134189	0.00692022	0.00612748	-0.0035782	-0.0147139	-2.64073e-05	0.00396329	-0.0161417	-0.00399561
NDAR_INVWP281TFC	210610_N03_0324_AH5JFGDSX2	39.47	40.81	1.75	25215.4	40.56	0.00039	3966654	166923	301821	167155	300718	26018	125103	0	3671555	1856603	1.98	3036025	1893535	1.6	96.9755	97.8387	89.42	150.5	514.4	13116	5371	6831	46	868	58	Female	XX	White	Not Hispanic or Latino	EUR	0.00400123	-0.00481113	-0.00244298	-0.000700365	-0.00558451	0.000818801	-0.0110506	-0.00697136	0.0128523	-0.00584992	0.0161894	0.00779394	0.0225517	-0.00203387	-0.00831571	-0.00772923	0.00140152	0.00591654	0.00971514	0.000864414	0.000111587	0.00473383	-0.000610506	-0.00495949	-0.00745634	-0.0137567	0.00946033	-0.018937	-0.0064818	0.0109029	-0.0162308	0.00946396
NDAR_INVWP282VNJ	210601_N05_0317_AH5JH2DSX2	39.82	38.78	1.28	13190	41.3	0.00035	3959857	166832	301661	166249	300695	25858	122813	0	3665871	1846869	1.98	3037329	1884107	1.61	96.7094	97.5756	90.15	150.5	512.25	12822	5227	6763	47	785	69	Female	XX	White	Unknown	EUR	0.00352119	-0.00468185	-0.00105026	0.000627724	0.00289896	-0.00285126	0.0102708	-0.0117425	-0.0138179	-0.0097614	-0.00833134	-0.00894581	0.00403063	-0.00315659	-0.017379	0.0101199	-0.0178037	-0.0138182	-0.00745963	-0.0030577	-0.00827802	0.00716095	-8.76984e-05	-0.0087988	-0.00572662	0.00688001	0.00131317	0.0159691	-0.00920536	0.00311829	0.00697798	0.0114118
NDAR_INVWP300JV7	210902_N07_0128_AHJH3NDSX2	35.51	17.94	13.87	20122.1	37.59	0.0006	3914100	161038	288657	159328	289648	24689	88806	2670	3601009	1807738	1.99	2940527	1813234	1.62	97.2055	97.462	90.8	150.5	516	12328	5016	6550	57	705	19	Male	XY	White	Not reported	EUR	0.00366909	-0.00387733	-0.000979769	-0.00152391	0.00507184	-0.00698231	0.0212948	0.00609291	-0.000425056	-0.00434259	0.00162956	-0.00736717	-0.00453632	-0.00493196	-0.00442554	-0.0128309	0.0200486	0.00470913	0.00321643	-0.00296363	0.00992409	-0.0094126	-0.0112041	-0.0115734	0.000333085	0.0074035	-0.0035037	0.00133428	0.00326787	-0.0084817	-0.00836231	0.0043704
NDAR_INVWP390HYA	210319_N04_0281_BHYHVKDSXY	33.83	34.93	1.14	9934.95	34.89	0.00054	3991607	166425	302055	165442	302934	25635	124683	0	3682007	1858611	1.98	3075463	1878867	1.64	96.7689	97.6272	88.38	150.5	507.5	12234	5030	6419	48	737	58	Female	XX	White	Not Hispanic or Latino	EUR	0.00398865	-0.00427344	-0.0022945	-0.000385072	0.010329	0.00574933	-0.00688524	-0.0101164	-0.0126303	0.0118848	-0.00638045	0.000931907	-0.00930802	0.00327806	-0.00864939	-0.00537335	0.00830368	0.00667811	0.00332258	-0.0101896	-0.000661835	0.0101315	-0.00294406	0.00883139	0.000725146	-0.0141487	0.000441399	0.011299	0.0163776	0.0261716	0.000940444	-0.019028
NDAR_INVWP600YX9	210601_N06_0325_AH5JHMDSX2	35.8	34.86	1.29	6446.58	37.1	0.01021	3958394	167019	300436	166787	300421	25627	121647	0	3668229	1845232	1.99	3031976	1886986	1.61	96.7459	97.6125	90.28	150.5	500	12519	5139	6577	55	748	89	Female	XX	White	Not Hispanic or Latino	EUR	0.00329837	-0.00183308	0.00272861	8.52662e-06	0.00659545	0.00839476	0.00771713	-0.00508722	-0.00175694	0.000668646	-0.00134391	-0.0024312	-0.00568714	-0.00168419	0.000812027	-0.00300906	0.00581673	0.00211904	0.00573459	0.0107077	-0.00794853	-0.00231176	-0.00129339	-0.00608076	0.000211407	0.00163455	0.00545871	0.0116348	-0.00254259	0.015627	-0.00881852	-0.00311981
NDAR_INVWP640CPD	210520_N07_0070_BH53LYDSX2	38.47	38.02	1.35	8371.04	39.79	0.00458	4011341	166799	309042	165700	307235	26936	127016	0	3699854	1865783	1.98	3102530	1884850	1.65	96.9473	97.8157	91.17	150.5	519.8	13467	5489	7057	53	868	84	Female	XX	White	Not Hispanic or Latino	EUR	0.000901731	0.0179194	0.0240495	0.000877103	-0.0106839	-0.00175006	-0.00463412	-0.00977866	0.00133736	-0.00175197	-0.00767373	-0.00574136	-0.00220473	0.0122212	0.000914352	0.00783524	-0.00626026	-0.00833664	-0.0054932	-0.01044	0.00761212	0.0017247	-0.00448776	0.00125601	-0.00254762	0.0149521	-0.0136188	0.00603175	0.000162587	0.00975512	0.00562541	0.0136507
NDAR_INVWP725VL7	210610_N03_0324_AH5JFGDSX2	39.6	40.9	1.64	19700.2	40.74	0.00046	3935643	168425	297901	168612	296763	25327	123325	0	3657647	1846847	1.98	2989039	1903942	1.57	96.943	97.7989	88.89	150.5	512.75	13145	5323	6933	58	831	86	Female	XX	White	Not reported	EUR	0.00394238	-0.00544638	-0.00232187	-0.00224322	-0.00516035	-0.000734585	-0.0122279	-0.0102525	-0.0184846	-0.0045347	0.0117542	0.0249577	0.0132809	-0.0236116	0.00703968	-0.00179209	0.0063407	0.00236966	-0.00799847	-0.00634785	0.00988464	-0.00983918	-0.000340951	-0.00262557	0.00938538	0.00134802	0.00144488	-0.00792123	-0.0181731	-0.00113967	-0.0107042	-0.00261216
NDAR_INVWP753PMV	210506_N01_0365_BH3NCWDSX2	36.71	18.76	15.2	10914.9	38.89	0.00059	3954321	163008	291475	162400	290415	25152	87879	3919	3639694	1833689	1.98	2960213	1842567	1.61	97.3527	97.6243	89.89	150.5	495.75	12661	5092	6703	45	821	33	Male	XY	White	Not Hispanic or Latino	EUR	0.00321618	0.000234094	0.0018034	-0.00336975	-0.0020279	0.0106861	0.0066914	0.0147889	-0.0187178	-0.00558152	0.00409017	0.0107324	0.0197835	0.0119862	0.00639835	-0.0068695	0.00870558	-0.00536151	-0.00426964	-0.00657767	-0.00385047	-0.0025323	-0.00846933	0.00634625	-0.00619639	-0.000130706	-0.00499626	0.00858626	0.00127779	0.010059	0.00132748	-0.0109459
NDAR_INVWP784WGJ	210216_N02_0302_BHWFMLDSXY	43.2	22.59	19.35	9242.57	45.66	0.00031	3921431	160710	291891	160431	289745	24702	86743	3077	3609764	1823335	1.98	2935822	1830976	1.6	97.4985	97.7563	90.79	150.5	491.25	13485	5490	7109	55	831	63	Male	XY	White	Not Hispanic or Latino	EUR	0.00398073	-0.00446645	-0.00219935	0.000643795	-0.00781959	0.000177372	-0.00391745	-0.00502705	-4.60395e-06	-0.00182652	-0.00886811	-0.00557158	0.00437634	-0.0152272	-0.00934412	0.010889	-3.76962e-05	0.00251226	0.00495537	0.00385566	0.0046871	0.016939	-0.00692194	-0.00393066	-0.0196377	-0.000795961	-0.0157469	-0.0193065	0.0017546	-0.00432104	0.00592611	0.0110465
NDAR_INVWP814GA3	210319_N07_0037_BHYH57DSXY	37.91	38.17	1.39	10240.6	39.18	0.00049	3976363	168358	302552	167839	302119	25646	124646	0	3680227	1859576	1.98	3045579	1897633	1.6	96.9151	97.7776	91.71	150.5	550.2	13337	5354	7091	44	848	89	Female	XX	White	Unknown	EUR	0.00369745	-0.00264568	-0.000987215	0.000896876	-0.0134465	0.0114452	0.00287148	-0.00646224	-0.0221671	-0.00948523	-0.0058667	-0.00598548	-0.00985376	0.0142307	-0.0195209	-0.00687335	-0.00356704	-0.00381959	-9.91714e-05	-0.0104059	0.00326518	-0.00562015	0.00348267	0.0123842	0.0137576	0.00926155	-0.00563932	-0.00705192	-0.00400907	0.00921885	0.0148453	0.00530379
NDAR_INVWP902MVX	210527_N04_0325_BH5252DSX2	34.76	34.12	1.24	9132.96	35.99	0.00646	3966950	167873	300564	167141	299359	25443	123903	0	3674062	1850714	1.99	3036584	1891022	1.61	96.7915	97.6559	90.69	150.5	547	12755	5273	6684	54	744	89	Female	XX	White	Not Hispanic or Latino	EUR	0.00369641	-0.0048893	-0.00445163	0.000361192	0.000834531	-0.00350727	0.000675166	-0.0141076	0.00336658	0.0120067	0.00478023	0.0178675	0.0077788	0.00386556	-0.00783538	-0.00558667	0.000597179	0.00595966	0.00740893	0.00444121	-0.0175773	0.0130401	-0.0218609	-0.00288084	0.0104358	0.00708279	-0.0145506	0.0116034	-0.00157227	0.0120208	0.0256381	-0.000123315
NDAR_INVWP917DVX	210603_N02_0366_BH5J3GDSX2	36.98	18.35	14.6	14597.9	39.18	0.00042	3952528	161356	292518	160450	291625	24888	90238	2570	3626595	1828036	1.98	2977006	1821943	1.63	97.3482	97.605	92.16	150.5	525.25	13191	5358	6979	64	790	75	Male	XY	White	Unknown	EUR	0.00377646	-0.00486573	-0.00213205	-0.00164067	-0.00277866	-0.00750318	0.014067	0.00211007	0.0101128	0.0026651	0.00198512	0.011241	0.0188852	-0.00700558	0.00342929	0.0169487	-5.54401e-05	0.00128958	0.0068961	0.00498887	-0.00499345	0.0112328	-0.00441779	0.0095629	-0.00624731	-0.00365673	0.00557415	0.00186387	-0.00335815	0.0119237	-0.000330895	0.0106892
NDAR_INVWP917VK2	210601_N04_0327_AH5JHTDSX2	40.84	39.8	1.22	10029.9	42.37	0.00038	3955115	168278	300355	167526	300312	25601	124328	0	3669173	1847664	1.99	3021821	1895669	1.59	96.7487	97.6151	89.8	150.5	499.75	12982	5266	6866	39	811	89	Female	XX	White	Not reported	EUR	0.00390231	-0.00566684	-0.0023431	-0.00276541	0.00445676	-0.00392801	0.00438776	-0.00901791	0.00375833	0.00385879	-0.0134311	-0.0147285	0.0183754	0.00584605	-0.00797524	0.0067493	-0.00793651	-0.0112442	0.00782722	0.00421314	-0.00158659	0.0209785	-0.00782349	-0.00209404	-0.00463304	0.00226492	-0.0244148	0.0122188	-0.00420276	-0.00963036	-0.0012212	0.0013784
NDAR_INVWP919ZUC	210610_N05_0324_BH5JHLDSX2	34.45	17.86	14.95	15931.8	36.41	0.00041	3981241	162926	294264	162132	293823	25419	89360	3289	3665996	1848072	1.98	2979219	1855895	1.61	97.431	97.6892	89.42	150.5	502.5	12881	5216	6830	50	785	87	Male	XY	White	Unknown	EUR	0.000988285	0.0203089	0.0236748	0.000917359	-0.00184192	-0.0127491	-0.00405055	-0.00206037	0.0182004	-0.0164841	-0.00101097	0.0022015	-0.0120417	-0.00623484	0.00873694	0.00728048	0.0108577	-0.000144074	0.000264451	0.00634411	-0.0164765	-0.0105178	0.0117353	-0.00436089	0.00252505	0.00450347	0.00547475	0.00661373	0.009002	-0.00511955	0.0200511	-0.0138836
NDAR_INVWP950KA5	210524_N03_0314_AH532NDSX2	38.48	38.85	1.32	14523.7	39.72	0.00072	3961440	168102	302141	166938	300994	26103	123456	0	3675166	1852111	1.98	3027143	1898860	1.59	96.8293	97.684	89.12	150.5	543	12674	5248	6597	49	780	21	Female	XX	White	Unknown	EUR	0.00359004	-0.00487362	-0.00304191	3.50472e-05	-0.00214597	-0.000838503	0.00239259	-0.0119921	-0.00473379	-0.0102599	0.00501417	0.00637618	-0.00781602	-0.028163	0.013237	0.000435231	-0.0139492	0.00664636	0.00389969	0.00674715	-0.00349993	-0.0077893	0.0142469	0.0121686	0.00239832	-0.00906998	0.00430829	-0.0278523	0.0101166	0.0126691	-0.00409671	0.00174146
NDAR_INVWP958AJH	210524_N05_0313_AH53FYDSX2	34.67	18.17	15.11	6158.08	36.69	0.00663	3930395	160768	290075	160615	289859	24648	89406	2634	3617201	1823650	1.98	2942221	1829948	1.61	97.3396	97.5953	90.38	150.5	510.25	12137	5048	6324	48	717	79	Male	XY	White	Not Hispanic or Latino	EUR	0.00365977	-0.00645932	-0.00404941	0.000580519	0.00500879	-0.00548002	-0.00139325	-0.00893378	0.013828	-0.000563644	-0.00581494	0.00708204	-0.00450445	-0.00596047	0.00256171	-0.00685957	0.00167938	-0.00308398	0.00209915	0.00807374	-0.0191732	0.0128374	-0.0129555	0.00520533	0.00662873	-0.000186731	-0.00910538	0.0313576	0.00907116	-0.0076076	-0.00093148	0.00358712
NDAR_INVWP997UD7	210610_N08_0026_AH5YLTDSX2	48.51	48.33	1.62	23018.8	50.09	0.00051	4033504	166970	309810	166411	308860	27037	124889	0	3723541	1883292	1.98	3108480	1904530	1.63	96.9915	97.852	89.17	150.5	554.75	13864	5705	7202	61	896	17	Female	XX	White	Not reported	EUR	0.00196629	0.01062	0.0138161	0.00154063	-0.0132577	0.0086055	-0.00803838	0.00832076	0.0107406	0.015964	-0.014643	0.00703229	0.00257947	-0.0292646	0.0189443	-0.0113777	-0.00992759	-0.00167855	0.00317773	0.0066183	-0.00278997	-0.0140791	0.0159941	0.00316412	0.0129551	-0.00308814	0.018214	0.00522998	0.0185545	0.0114415	0.019286	-0.0132534
NDAR_INVWR075DDQ	210311_N01_0328_BHYKM7DSXY	40.45	39.95	1.47	9673.21	41.85	0.00365	3976565	166422	304781	165919	303180	26177	121123	0	3673237	1854797	1.98	3061462	1881928	1.63	96.999	97.8707	90.69	150.5	546	13734	5518	7333	48	835	56	Female	XX	White	Not Hispanic or Latino	EUR	0.00368609	-0.00385256	-0.00144577	-0.000994714	-0.0190204	0.0012803	-0.000599537	0.0013483	-0.00144826	-0.00506318	0.015207	0.0143748	0.00855379	-0.00580338	-0.00249916	0.00411501	0.0118728	0.00202594	-0.00283041	-0.00632522	-0.000355642	-0.00572363	-0.000897459	0.00305569	0.000960932	0.00330269	-0.00401223	-0.00125571	0.00469333	0.0027366	0.0221614	-0.0103071
NDAR_INVWR080GW1	210913_N01_0438_BHJJL2DSX2	37.28	35.37	0.95	23141.4	38.64	0.0004	3978380	167064	302440	166988	301504	26139	123001	0	3677010	1852712	1.98	3059302	1883491	1.62	96.8449	97.7142	90.13	150.5	584.75	12852	5254	6803	48	747	NA	NA	XX	NA	NA	EUR	0.00390039	-0.00369378	-0.00251375	-0.00217843	-0.0064251	-0.00595255	0.0151472	0.00308591	0.0115309	0.0163549	-0.00835947	0.00337351	-0.00505102	-0.0094894	-0.0045574	-0.0151152	-0.00657476	0.000604999	-0.00354551	0.00174165	-0.00669702	0.00307814	0.000257878	-0.0142696	-0.00213584	-0.00883018	0.0167826	0.00128473	0.00803803	0.0053562	-0.00675262	0.000903264
NDAR_INVWR113EHX	210607_N02_0367_BH5TFKDSX2	32.74	17.03	14.45	15257.1	34.54	0.0004	3937974	164228	288425	163633	287597	24605	87514	4813	3637289	1832522	1.98	2924235	1857777	1.57	97.5117	97.7835	91.68	150.5	571.5	13068	5277	6908	55	828	75	Male	XY	White	Not reported	EUR	0.00343362	-0.00139096	0.000135371	-0.00227828	-0.0111547	-0.00457373	0.00355015	0.0316326	-0.0198045	0.00302986	0.00746051	0.0090405	0.00582575	0.0212486	-0.000647572	0.0282081	0.00108777	-0.0155816	0.00651367	0.0150685	-0.00550411	-0.000850687	0.00418833	-0.00134642	-0.00668892	-0.00172739	-0.00208704	-0.00577112	0.00337414	-0.000287174	-0.00361539	0.0112225
NDAR_INVWR229GRG	210902_N05_0371_BHJHCTDSX2	39.79	40.74	1.53	10238.8	41.03	0.0004	3966801	165991	300959	166031	299990	25956	119284	0	3672058	1854549	1.98	3036311	1889728	1.61	96.9358	97.7996	89.55	150.5	494.5	12849	5171	6773	47	858	58	Female	XX	White	Not Hispanic or Latino	EUR	0.00384286	-0.00428712	-0.00140758	0.00147837	0.00389922	0.00591383	-0.0197135	-0.00881841	0.0160023	0.000358681	0.00481304	-0.00144997	-0.00960408	0.0105716	-0.00492335	-0.0137732	-0.00294921	0.00717871	-0.00508309	0.00142874	-0.00952939	0.0101556	0.00842299	0.00748272	-0.00565466	-0.0105824	0.00308871	-0.0201046	0.000866123	0.0132341	-0.00925418	-0.0013468
NDAR_INVWR249DTJ	210301_N05_0266_BHWHYMDSXY	37.98	38	1.28	6348.97	39.35	0.00284	3967472	167324	301243	166347	301693	26044	122459	0	3669815	1847930	1.99	3048441	1881954	1.62	96.8075	97.673	89.92	150.5	518	12735	5133	6795	43	764	31	Female	XX	White	Not Hispanic or Latino	EUR	0.0037354	-0.00484362	-0.0016772	-0.000375471	0.00832191	0.0034554	-0.00161939	-0.0110758	-0.015592	0.0132243	-0.00974813	0.00793963	-0.00300242	-0.00406549	0.00568182	0.000115116	-0.00402906	0.00534947	-0.00905258	-0.0014813	0.00202489	0.00197788	-0.00197531	0.0111424	0.0072054	-0.00119197	-0.00489662	0.000485313	0.00442487	-0.00336946	0.016255	-0.01463
NDAR_INVWR260JN3	210524_N07_0072_BH52YHDSX2	35.39	18.52	15.63	5863.21	37.45	0.00533	3935267	163709	289492	163432	288251	24566	87104	4230	3632550	1831617	1.98	2927372	1854012	1.58	97.4743	97.7317	91.93	150.5	550.5	12758	5215	6724	53	766	83	Male	XY	White	Not Hispanic or Latino	EUR	0.0037636	-0.00247327	-0.000668874	-0.00403344	-0.00245393	0.00103198	-0.00106798	0.036357	0.00156791	-0.00395754	0.00468445	-0.0039954	-0.00415429	-0.0095367	-0.00404316	-0.00363765	-0.0110926	-0.0108303	-0.00225621	-0.0162725	0.014721	-0.0134709	-0.0170081	0.00293989	0.00946122	0.00201516	-0.0154463	0.0127336	0.0170393	-0.00332928	0.0126841	-0.00593963
NDAR_INVWR278NLJ	210319_N02_0320_AHYJ2WDSXY	31.16	16.32	13.92	6204.35	32.9	0.00387	3979045	161147	293712	160545	295228	25024	88764	4843	3645306	1835307	1.99	3007745	1821351	1.65	97.3302	97.5927	89.36	150.5	516.5	12066	5013	6274	45	734	84	Male	XY	White	Not Hispanic or Latino	EUR	0.000791366	0.0198212	0.0198898	-0.00174404	0.0107583	-0.00337181	-0.00732191	-0.00286648	-0.0167356	0.0049012	-0.0038666	0.00242462	-0.0128021	-0.00377688	-0.0072813	0.00268681	0.00264089	0.00294856	-0.000318012	-0.00270825	-0.0180791	-0.0122881	0.000100757	0.0125556	0.0114458	-0.0100206	0.00228581	-0.00672195	0.00403516	0.00316839	0.00362577	0.00136971
NDAR_INVWR303ZY5	211004_N06_0393_BHLJKVDSX2	38.2	38.59	1.26	12685.4	39.47	0.01168	3984549	166663	302162	166445	302798	25740	120279	0	3683420	1854665	1.99	3064022	1884608	1.63	96.8137	97.6737	89.15	150.5	595.5	12252	5059	6333	57	803	10	Female	XX	Not reported	Not Hispanic or Latino	EUR	0.00315553	-0.0028649	-0.000590337	0.000550443	0.00477823	0.00246721	0.00356382	0.010254	-0.00441547	-0.0110952	0.0158944	-0.00135108	-0.0194998	0.00982969	-0.0271855	-0.0128509	-0.0300088	0.00177609	0.00264448	0.00554167	0.0128794	-0.00469798	0.0104212	0.010011	0.00802135	-0.0053784	0.000948423	0.00110405	0.00927164	-0.00382912	-0.00942896	-0.00697406
NDAR_INVWR385FL2	210527_N03_0316_BH53T3DSX2	34	17.88	14.18	14784.6	35.85	0.00039	4004234	159335	300505	158949	299523	26100	91017	4208	3664069	1850166	1.98	3034968	1826231	1.66	97.4308	97.6964	90.87	150.5	504.5	12857	5225	6779	61	792	89	Male	XY	Unknown	Unknown	EUR	0.000581109	0.0197966	0.0239966	-6.778e-05	-0.00105999	-0.00917037	-0.00711093	-0.00476122	-0.00668648	-0.00896025	-0.00647172	-0.0115087	-0.00608071	0.00153948	0.00626355	0.00443982	0.00283023	0.0048565	0.00175019	0.0117485	-0.00489248	0.0108094	0.00528977	0.00327317	0.000230675	-0.0136933	0.00530455	-0.0211834	-0.00650353	0.0153623	-0.00983947	0.000278432
NDAR_INVWR408EJ1	210331_N06_0287_BH2LL2DSX2	37.42	19.13	15.94	7801.82	39.62	0.00173	3987921	159458	296357	159102	296376	25548	90880	4261	3649767	1838228	1.99	3020885	1816751	1.66	97.3305	97.5982	89.53	150.5	500.25	12696	5252	6557	57	830	65	Male	XY	White	Not Hispanic or Latino	EUR	0.0026402	0.00181414	0.00501644	0.0014481	0.00825536	0.0212951	0.0031552	-0.00279675	-0.0209122	0.00542095	-0.0101288	-0.00150274	-0.000842128	-0.000337802	0.00463557	-0.0153792	0.00905252	0.00286491	0.0136076	0.00452775	-0.0138403	-0.00820545	0.00514046	-0.00319241	0.0024978	0.00125552	-0.00285489	-0.00771516	-0.0122073	0.0124277	0.00253985	-0.0020696
NDAR_INVWR531TWB	201231_N04_0241_BHNT2WDSXY	32.3	16.74	14.1	10079.5	34.15	0.00021	3956175	161560	291479	160707	291029	24897	88330	4802	3631020	1826727	1.99	2978037	1822016	1.63	97.3861	97.6573	90.24	149	538	12306	5061	6464	49	732	41	Male	XY	White	Not Hispanic or Latino	EUR	0.00312331	-0.00249148	-0.00270613	-0.00202672	0.00654288	0.00160631	-0.00129315	0.0127493	-0.0176982	-0.00805231	0.00491876	0.00294538	-0.014126	0.0117243	-0.00242691	-0.00697669	0.0107821	-0.00483585	-0.00243643	0.00288063	-0.00212175	3.27923e-05	-0.0192053	-0.0109073	0.00249579	-0.00072443	-0.00540997	-0.00968789	0.018875	0.0114329	-0.00448832	0.00256187
NDAR_INVWR567RWJ	211021_N02_0423_AHMWCJDSX2	41.8	41.56	1.31	9002.06	43.25	0.00157	3968051	168396	301243	168192	300550	26016	121900	0	3682373	1859335	1.98	3024452	1908323	1.58	96.8392	97.7007	89.5	150.5	478.75	13173	5431	6838	51	853	61	Female	XX	White	Not Hispanic or Latino	EUR	0.00370905	-0.00431563	-0.00333135	0.00167096	-0.00626608	-0.00373554	-0.00478602	-0.00526192	0.0155663	-0.0229743	0.00423199	-0.0166696	-0.00177273	0.00241674	-0.0139455	-0.0101315	-0.00802492	0.00292272	0.0180051	0.0171378	0.00433217	-0.0120892	0.00219111	-0.0152542	-0.000158622	0.0114874	0.0165672	0.0116994	-0.0103163	0.00965262	-0.00938923	0.00420555
NDAR_INVWR683NDY	210510_N08_0008_BH3NKHDSX2	32.82	16.31	12.52	8329.58	34.84	0.00075	3943370	180119	275144	179124	274031	24235	92891	4270	3731674	1876016	1.99	2765436	2021688	1.37	97.1363	97.4111	91.31	150.5	515.25	12424	5046	6620	41	717	58	Male	XY	Asian	Not Hispanic or Latino	EAS	-0.0106781	0.0705634	-0.0628108	-0.0935763	0.00150803	-0.00130974	0.0176498	-0.00897358	-0.00491884	-0.0047728	-0.00754985	-0.00433488	0.0070805	-0.00334241	0.000852936	0.00465003	0.0179101	0.00273498	0.00638262	-0.00253826	0.0124566	-0.0149475	0.00256667	0.00762188	-0.0111055	0.000140992	-0.00950311	0.00493779	0.00242593	0.00768522	-0.0012572	-0.00353187
NDAR_INVWR766RJR	210930_N01_0448_BHLJHNDSX2	36.39	34.86	1.05	7113.57	37.77	0.00295	3975552	170388	300218	169592	299951	25879	120932	0	3696314	1859505	1.99	3023553	1918302	1.58	96.7533	97.6176	89.16	150.5	587.75	13102	5367	6868	54	813	20	Female	XX	White	Not Hispanic or Latino	EUR	0.00367448	-0.00590798	-0.00455725	-0.00202482	-0.0105371	-0.0132918	0.0131816	-0.00119604	0.0111627	-0.0128176	0.00641077	0.000322305	-0.0109608	0.00433658	0.009469	-0.000695127	-0.00494953	0.00477089	0.00643777	0.011624	-0.000942294	-0.00333073	0.011994	-0.00564003	-0.00629838	-0.00245685	0.00715928	-0.0120615	0.00343054	0.00158213	0.0153162	0.00249401
NDAR_INVWR772NGZ	210610_N06_0330_BH5JG7DSX2	33.41	33.7	1.28	19484.7	34.44	0.00053	3971004	167860	300903	167011	300782	25236	126359	0	3675542	1856511	1.98	3039095	1893939	1.6	96.8341	97.7067	90.56	150.5	460.5	12246	5038	6401	46	761	67	Female	XX	White	Not reported	EUR	0.00394304	-0.00445768	-0.00256194	-0.00154393	0.0124305	0.0041189	-0.0119641	-0.00546355	0.0137696	0.00219175	0.00294017	-0.00358116	-0.00750246	-0.00273347	-0.00688806	0.00265408	0.0167003	-0.00308536	0.00173556	-0.0074592	-0.0142485	-0.0126602	0.00602554	-0.00695306	-0.00487706	0.0116678	-0.00205526	0.0011478	0.00514644	-0.00731771	0.00518438	-0.00916522
NDAR_INVWR793WZ4	210920_N06_0385_AHKHJKDSX2	35.69	18.77	15.87	8672.54	37.74	0.00111	3935617	161489	287673	161984	288190	24188	88690	4062	3621050	1824981	1.98	2942450	1831953	1.61	97.3464	97.6107	90.04	150.5	506.75	12055	4993	6248	57	757	22	Male	XY	White	Not Hispanic or Latino	EUR	0.0037787	-0.0053872	-0.00291816	-0.000953821	0.0169448	0.00132644	-0.00577603	-0.00443283	-0.0019283	0.00322304	0.000921933	-0.00101794	-0.00945069	-0.00455216	-0.0154718	-0.00583211	-0.0049091	0.0036642	-0.00407493	-0.00960689	-0.0094482	0.00128421	-0.00162726	-0.0072809	-0.00386919	0.00205952	0.00506498	0.00601134	0.00536575	0.00117707	0.000268236	0.0078746
NDAR_INVWR837KYD	210601_N08_0020_BH5KGGDSX2	45.62	45.63	1.42	18364.9	47.22	0.00066	3959622	167678	301041	167163	300123	26111	124998	0	3673494	1853777	1.98	3021615	1900476	1.59	96.8891	97.7487	90.01	150.5	538.75	13484	5467	7110	43	864	3	Female	XX	White	Unknown	EUR	0.00369545	-0.0023225	-0.00129126	-0.00209531	-0.012347	-0.00243101	0.00271394	0.00154453	0.0122094	-0.0142489	0.0158115	0.00432352	0.0180438	0.00526448	0.0163031	0.000648088	-0.00673316	-0.00413926	-0.0223878	-0.0159502	-0.0057848	0.0115551	-0.00303528	0.000535585	0.00680705	-0.00782161	-0.000239257	-0.0116758	0.00175396	0.0077064	0.00365082	-0.0162051
NDAR_INVWR843MLU	211004_N05_0385_AHLHMKDSX2	32.54	34.43	1.66	16940.9	33.38	0.00481	3960386	168073	298748	167879	297356	25472	121276	0	3669422	1852646	1.98	3022496	1895665	1.59	96.9253	97.7837	89.94	150.5	574.5	12745	5146	6758	47	794	13	Female	XX	White	Not Hispanic or Latino	EUR	0.00386895	-0.00486213	-0.00140951	-0.00016759	-0.00829303	-0.00127888	-0.00701987	-0.00503403	0.0129472	0.0014164	0.0172989	0.0170108	-0.000832987	0.0116673	-0.0208899	-0.0162548	0.00689977	-0.000813612	-0.00243046	-0.0137488	-0.0121214	-0.00612602	0.00337833	-0.00364223	0.004794	0.00794746	0.0100277	0.00346913	-0.00553745	0.00376402	-0.00351143	-0.00940854
NDAR_INVWR869ZA5	210315_N06_0277_AHYK3TDSXY	38.03	38.04	1.4	8570.08	39.31	0.00044	4397598	155064	354955	152674	359410	32758	146501	0	3925149	1977975	1.98	3642023	1810742	2.01	96.8389	97.7023	90.14	150.5	519.25	14084	5737	7452	63	832	70	Female	XX	White	Unknown	AMR	-0.0140395	0.000722345	-0.000507174	0.00650818	-0.00327456	0.0121428	-0.00218037	-0.00627427	-0.0089868	-0.00104685	0.000723932	-0.00831047	-0.00781916	0.00736174	0.000936142	0.0241576	-0.00796265	-0.0135614	-0.000510628	-0.00407718	0.00726184	-0.00608894	-0.000744172	0.00656516	-0.00141532	-0.00631969	-0.00526913	0.0180616	0.00193057	0.00641356	-0.00536147	0.0092244
NDAR_INVWR954RXF	210601_N04_0327_AH5JHTDSX2	32.76	32.92	1.2	9641.25	33.83	0.00537	3981841	169359	298831	168000	299117	25349	120135	0	3688109	1858219	1.98	3042863	1899909	1.6	96.7715	97.6331	90.35	150.5	475.75	12404	5034	6537	45	788	82	Female	XX	White	Unknown	EUR	0.00366619	-0.00437861	-0.00300479	-0.00145767	0.0119031	0.00261366	-0.00608663	-0.00788601	-0.0197366	0.00435873	-0.0136331	-0.00841011	0.0039634	0.0134646	-0.000145446	0.0111912	0.0123305	-0.00893882	-0.00415939	0.00228675	-0.0131183	-0.00339069	0.00828722	-0.00537438	0.00253115	0.00453715	0.00650651	-0.00937749	0.00509501	0.00900365	0.00755423	0.00484692
NDAR_INVWT038LGX	210610_N06_0330_BH5JG7DSX2	33.35	32.96	1.13	18788.5	34.49	0.00056	3965943	167890	298310	167205	299313	25295	124293	0	3675617	1851497	1.99	3029966	1894237	1.6	96.7813	97.649	90.42	150.5	489	11866	4945	6128	40	753	67	Female	XX	White	Unknown	EUR	0.00376834	-0.0048513	-0.00194431	-0.00168369	0.0152161	0.00139893	-0.00586088	0.00213265	0.000469893	0.00126009	0.000528097	0.00131086	-0.00946053	-0.00289496	-0.0133971	0.00412307	-0.00450822	-0.00637471	-1.85449e-05	-0.0186994	0.0101613	0.00225709	-0.0127891	0.00174473	0.0115911	0.00710212	0.00257684	-0.00579917	-0.00828129	0.0254269	-0.00994337	0.00176965
NDAR_INVWT048LH9	210610_N04_0332_AH5H5LDSX2	30.85	16	12.22	10868.1	32.78	0.00043	3912289	160035	290262	160892	288796	24036	89609	4847	3617598	1813543	1.99	2914973	1838102	1.59	97.1501	97.405	89.11	150.5	527.68	13040	5394	6830	53	763	72	Male	XY	Unknown	Not reported	EUR	0.00321993	-0.00478371	-0.00117055	-7.50535e-05	0.0122242	-0.011724	0.00833907	-0.00797004	0.00104841	0.0844907	0.119693	-0.0877784	0.00517938	-0.0231418	0.019732	-0.00078472	0.0140071	-0.00397314	-0.00408679	-0.00138649	-0.000460778	0.00305894	-0.00878466	-0.0197037	-0.0226817	-0.0288987	-0.00708745	0.00273779	-0.00823929	-0.0144984	0.0188586	-0.00825992
NDAR_INVWT075UJ4	210311_N06_0275_AHYHYYDSXY	41.95	41.42	1.79	8203.78	43.37	0.00293	3998081	168551	304253	167628	303788	26459	121047	0	3702913	1871252	1.98	3058864	1910289	1.6	97.0379	97.902	90.65	150.5	519.5	13750	5518	7270	52	910	89	Female	XX	White	Not Hispanic or Latino	EUR	0.00174855	0.00720356	0.01013	0.00134604	-0.0162767	0.0404308	0.00133557	-0.00250528	-0.00407057	0.00541301	-0.00977459	-0.00946044	0.00614542	-0.003781	0.000467732	-0.00887989	0.00340376	-0.00615859	-0.000993202	-0.00719192	0.00585851	0.0254894	-0.00141433	-0.00860154	-0.010012	-0.00426524	0.00737519	0.00154293	-0.00484573	-0.00622406	-0.00563195	-0.0140639
NDAR_INVWT134YUE	210527_N05_0316_BH52YMDSX2	35.75	34.02	0.94	17349.5	37.08	0.00038	3993909	167694	304137	166554	303349	25818	122052	0	3690269	1856651	1.99	3076443	1885324	1.63	96.7076	97.5721	91.26	150.5	515.25	12862	5176	6912	39	735	81	Female	XX	White	Unknown	EUR	0.00324825	-0.00303627	0.000129808	-0.00206058	-0.00501358	0.00229333	0.0127311	0.00970313	0.00695833	0.00887329	-0.00429652	0.00776059	-0.00266368	-0.0158994	-0.00203733	-0.000544062	0.0203547	0.000638013	-0.0105857	-0.01042	0.0109507	-0.00626476	-0.0083313	0.00468437	0.00346808	0.0071548	0.00189847	-0.00540207	-0.000702964	-0.00934918	0.0163234	-0.000567488
NDAR_INVWT137XBC	211007_N05_0388_AHLVKLDSX2	38.21	19.99	16.98	6783.58	40.42	0.00649	3976922	161225	296415	160214	296221	25531	90881	4004	3649968	1839499	1.98	2997577	1832079	1.64	97.5546	97.8203	89.44	150.5	599	13307	5484	6918	65	840	86	Male	XY	White	Not Hispanic or Latino	EUR	0.000896128	0.018194	0.0230013	0.00123887	-0.0121192	-0.0156019	-0.00613485	-0.00882016	-0.0021723	-0.0107816	0.00825414	0.00508559	-0.0232019	-0.00365982	0.0127878	-0.019375	0.0020449	0.013206	-0.00262439	0.0026244	0.00174773	-0.0058481	0.00460992	-0.00659863	0.00315211	0.00381506	0.00440528	0.0130367	0.00185575	-0.0247673	0.00909049	0.00769279
NDAR_INVWT323HBX	210128_A01301_0014_BHTVH2DSXY	43.11	22.6	20.46	7381.98	45.48	3e-05	3955085	161212	294861	160673	293201	25758	90599	2494	3633116	1837421	1.98	2970458	1835447	1.62	97.7	97.9637	92.16	148.91	512	13778	5496	7265	69	948	85	Male	XY	White	Not Hispanic or Latino	EUR	0.00419314	-0.00588483	-0.00284441	-0.000602134	-0.0162641	-0.00042979	-0.0189626	-0.00553353	0.00322797	-0.00695181	-0.00491504	-0.0102911	0.00433293	0.00377324	0.00533632	-0.00470204	0.00320546	-0.00267344	-0.0132268	-0.00839285	-0.00698241	0.0155463	-0.00693456	-0.0184983	-0.00347231	-0.00561106	0.00522731	-0.0185188	-0.00540871	0.0080775	-0.0290906	0.00670827
NDAR_INVWT356HVR	210607_N04_0330_BH5VCJDSX2	36.85	19.23	16.74	30756.9	38.78	0.00045	3983156	160402	296213	159342	295680	25560	90495	4142	3649455	1840390	1.98	3009237	1824392	1.65	97.4792	97.7401	90.46	150.5	510.4	12914	5256	6782	47	829	50	Male	XY	Unknown	Not reported	EUR	0.000881191	0.0151402	0.0167199	-0.00164198	0.00186732	0.0187966	0.00624542	0.00125926	-0.012595	-0.00886655	-0.00291323	-0.000329268	-0.00696618	-0.000987181	0.0163422	-0.00185543	0.000643049	-0.00404512	0.00205691	-0.00348306	-0.00730916	0.00683947	-0.00524767	-0.00707448	0.0088182	0.000163182	0.0116918	-0.00298677	-0.0161401	0.000936543	0.00836169	0.0125882
NDAR_INVWT379PBJ	210524_N08_0016_BH555JDSX2	37.28	36.43	1.19	6083.34	38.64	0.00248	3957101	168915	299401	167420	299550	25918	122069	0	3666624	1846987	1.99	3027683	1890918	1.6	96.8681	97.7323	90.51	150.5	596.25	13206	5340	7002	53	811	78	Female	XX	White	Not Hispanic or Latino	EUR	0.00373745	-0.00338513	-0.00309505	-0.000329438	-0.014856	-0.00773085	0.011452	-0.00610391	0.017829	0.000284373	0.0149651	0.0139668	0.00546521	0.00759224	-0.00425991	0.00108749	-0.00148499	-0.000937444	0.000642101	0.000489586	-0.0187816	0.00744752	0.00294025	0.0101418	0.00684344	-0.00889262	0.0036485	2.63671e-05	0.00980936	0.0101591	-0.00293269	-0.00617062
NDAR_INVWT451PTV	210329_N05_0283_BH2LM3DSX2	35.7	36.38	1.34	13253	36.83	0.00083	3987582	167890	301750	167655	302124	26109	122370	0	3693304	1864248	1.98	3049956	1903450	1.6	96.779	97.6377	88.6	150.5	492	12440	5062	6604	43	731	32	Female	XX	White	Unknown	EUR	0.00295337	-0.00408192	-0.00218081	-0.00155774	0.00255941	0.00119445	-0.00215927	-0.00362553	0.0121242	0.000655292	-0.00235279	-0.00406567	-0.00978823	0.00927488	-0.0068409	0.00461999	0.0120708	0.00101323	-0.00586098	-0.00450328	-0.00461751	0.0108339	0.00411473	-0.0178697	-0.00700595	0.0201428	0.000103241	0.00282401	-0.00477048	0.00687535	0.00275332	-0.00585513
NDAR_INVWT521PRR	211012_N05_0390_AHLYKFDSX2	40.69	20.63	16.69	17358	43.07	0.00029	3943689	161744	292091	161061	290173	24934	92447	4001	3628483	1827579	1.99	2952050	1833250	1.61	97.3423	97.603	90.3	150.5	519.25	12836	5243	6757	46	790	84	Male	XY	White	Unknown	EUR	0.00228292	0.0058337	0.0101527	0.00131393	0.000752797	0.0331179	0.0197683	0.00648057	0.00482718	0.00486832	-0.00979792	-0.00841784	0.00940423	-0.00249672	0.00658668	-0.00847237	-0.0162978	-0.00476148	-0.00431869	0.000256807	-0.0111016	-0.0026413	0.00173983	-0.0125098	-0.00514521	0.00220174	-0.00705418	-0.00213209	0.00373968	-0.0146801	0.00316277	-0.0172939
NDAR_INVWT566DVE	210603_N05_0320_AH5JFYDSX2	32.91	16.49	12.6	9669.75	34.89	0.00039	3917664	164788	284475	164108	284648	24140	89496	2707	3626757	1817362	2	2901933	1853501	1.57	97.0277	97.2737	90.52	150.5	553.75	11776	4840	6221	40	675	NA	NA	XY	NA	NA	EUR	0.0040033	-0.00634668	-0.00385923	0.000315726	0.0134699	-0.0126798	0.0178469	-0.00151882	0.00973871	0.00515431	-0.00794595	-0.00300867	3.77843e-05	0.00909418	-0.00440228	-0.00835981	-0.00245619	0.00375121	0.00723314	-0.00168731	0.00205623	0.0141256	-0.015006	0.0178625	0.00621717	-0.00247558	0.00564836	0.0121638	0.00364654	0.00397585	0.00392316	0.011054
NDAR_INVWT574BHJ	201214_N06_0233_AHM5NYDSXY	33.1	17.41	15.86	8555.96	34.9	0.00012	3962752	162209	291090	161851	292074	24703	87946	2538	3644715	1840191	1.98	2967671	1844138	1.61	97.453	97.7145	90.2	148.78	448.5	12363	5096	6450	46	771	62	Male	XY	White	Not Hispanic or Latino	EUR	0.00330324	-0.000993131	0.00167718	-0.000512008	0.0102973	0.00483787	-0.018342	0.00128602	-0.020472	0.00145344	-0.00521308	8.85437e-06	-0.00675375	-0.0062112	0.00187069	0.00621515	0.0188565	0.00138077	0.0029048	0.00272306	0.00469736	0.0154243	0.0112913	0.00449917	-0.0111545	0.00468797	0.00707466	-0.0152996	-0.0131849	0.00489313	0.0101716	-0.00185576
NDAR_INVWT603FW9	210322_N04_0283_BH23YWDSX2	33.34	33.21	1.06	12735.2	34.47	0.0022	3947053	169584	296270	167794	297178	24710	119245	0	3658046	1843825	1.98	3012470	1890362	1.59	96.759	97.6199	88.46	150.5	523	12066	4950	6309	56	751	89	Female	XX	Unknown	Unknown	EUR	0.0037116	-0.00630222	-0.00425297	-0.00193388	0.00974133	-0.00390425	-0.00432245	-0.0140539	-0.0152168	0.0174987	-0.00930566	0.00449287	-0.0048566	-0.00337102	-0.0201369	0.0154025	0.000645845	0.00391602	0.020192	0.0271163	-0.0217719	0.00514704	0.00549993	0.0113541	0.0165432	-0.00693366	-0.0172807	0.0143399	0.00100466	0.00235883	-0.00528292	0.00576888
NDAR_INVWT705PK1	210309_N07_0031_AHYFFFDSXY	37.31	19.1	16.77	7192.71	39.44	0.00238	4625120	149254	367738	147349	375048	35715	109505	4706	4074284	2048148	1.99	3804437	1791312	2.12	97.4487	97.7255	91.53	150.5	541	14922	6213	7800	49	860	72	Male	XY	Black or African-American	Not Hispanic or Latino	AFR	-0.0299047	-0.00730295	0.00141714	-0.000627155	-0.0104423	0.000840304	0.000428324	0.0010322	-0.00697766	0.00878154	-0.00847184	0.00158615	0.000608297	0.00300145	-0.00877294	-0.00470574	-0.00138992	-0.00375746	0.00625839	-0.00897484	0.00461422	0.00052066	2.36186e-06	0.0164247	-0.00118832	-0.0106831	-0.00249009	-0.000980213	0.0111105	-0.0111798	-0.00460999	0.00379913
NDAR_INVWT739YWF	210913_N06_0383_AHKHHMDSX2	38.3	19.95	18.23	9575.09	40.44	0.00166	3932374	161488	290717	160451	290609	24844	88386	4098	3622698	1830151	1.98	2935532	1840443	1.6	97.551	97.8146	89.98	150.5	541.25	13048	5264	6837	58	889	65	Male	XY	White	Not Hispanic or Latino	EUR	0.00334223	-0.00383672	-0.00248308	0.00111121	-0.00397082	0.00622987	-0.0196183	-0.00709384	0.0136539	0.0107121	-0.00536948	-0.00311347	-0.00201698	0.0108492	-0.00162029	-0.00732248	-0.0127707	-0.00204133	-0.0135206	-0.0129213	-0.00555763	0.0163399	0.0126011	-0.0128643	0.00179736	-8.26732e-05	0.00731781	-0.00241448	-0.00993919	-0.00858957	0.00317176	-0.00659038
NDAR_INVWT807MM5	210614_N06_0333_AH5V22DSX2	32.57	33.68	1.08	7109.34	33.63	0.0008	4825564	160785	388567	157216	400331	38901	176147	0	4280816	2149141	1.99	4052287	1919344	2.11	96.5317	97.3996	89.77	150.5	473	13512	5730	6940	52	790	50	Female	XX	Black or African-American	Not Hispanic or Latino	AFR	-0.0420068	-0.00783052	0.00267401	-0.00236429	0.0164603	0.00325078	-0.00301232	-0.000492813	-0.00863276	0.00074233	-0.00351876	-0.0033708	0.00210097	0.00817061	-0.00577936	0.0135231	0.00437987	-0.00269152	-0.00443291	-0.00367195	0.00387251	-0.00333153	-0.0147089	0.000280956	-0.00414804	0.00245152	-0.0105407	-0.00312167	0.00702726	-0.00768591	-0.00381376	-0.00328074
NDAR_INVWT921FXE	211018_N05_0394_AHLYH7DSX2	40.05	20.47	16.69	23957.2	42.35	0.00067	3921927	162539	289657	161722	288488	24925	88850	2596	3617325	1822584	1.98	2925808	1840348	1.59	97.4632	97.7198	90.43	150.5	521	13059	5224	6938	64	833	76	Male	XY	White	Not Hispanic or Latino	EUR	0.00413614	-0.00684365	-0.00477422	-0.000223769	-0.000652457	-0.00548924	0.000791186	-0.0208398	-0.0172337	-0.0119741	-0.0139114	-0.0118784	0.0059851	0.00235954	0.0131148	-0.0114255	-0.0084419	0.0054151	0.00386459	0.0159768	-0.032334	0.0124395	-0.000954158	0.00505657	0.00106548	-0.0037639	-0.00252721	-0.00677796	0.00744955	0.00666939	0.00359096	0.00642389
NDAR_INVWT949LXJ	210226_N06_0267_BHWH3YDSXY	35.43	18.76	17.51	11122.7	37.33	0.00094	3905154	163314	284677	163724	284536	24305	88134	4221	3613640	1824278	1.98	2883820	1857854	1.55	97.4198	97.6922	89.5	150.5	450	12045	4952	6276	45	772	83	Male	XY	White	Not reported	EUR	0.00393826	-0.0040386	-0.00130803	-0.0013844	0.0168958	0.0135909	-0.0242804	-0.00393295	-0.00637967	0.0128781	-0.00414922	0.00224327	-0.00262786	-0.0200952	0.00250732	-0.00109451	0.0141801	0.00308227	-0.00289381	-0.0083512	0.00887229	-0.00622636	0.0100166	0.00470676	-0.00735242	-0.00815247	0.0217294	0.00130803	0.0108668	0.00110581	-0.0180707	-0.00626415
NDAR_INVWU022AK7	210322_N07_0039_AHYK5JDSXY	37.72	19.48	16.77	13062.5	39.82	0.00043	3927625	160242	293024	159830	291680	24884	92326	2571	3605683	1819990	1.98	2954325	1816235	1.63	97.5698	97.8309	90.23	150.5	519.2	13148	5361	6859	54	874	65	Male	XY	White	Unknown	EUR	0.00374003	-0.00234284	-0.000872658	-0.0018842	-0.014237	-0.00303297	0.00145967	-0.000717396	0.0103037	-0.00148037	-0.00646949	-0.00622669	-0.0069876	0.00657211	-0.00462114	0.0130566	0.0040367	-0.000707948	0.0045119	0.00306061	0.0225806	0.0321595	-0.000473804	-0.00910805	-0.0227879	-0.00390751	0.00122017	-0.00740431	0.0123099	-0.00683168	0.0145012	0.000397321
NDAR_INVWU026VXV	210930_N06_0391_BHLJ5NDSX2	43.07	44.02	1.34	6995.08	44.52	0.00303	3961516	167438	300234	167178	300327	25654	124115	0	3673586	1853084	1.98	3024944	1897721	1.59	96.8729	97.7338	87.87	150.5	578	12640	5236	6539	43	822	41	Female	XX	White	Not Hispanic or Latino	EUR	0.0034247	-0.00393588	-0.000441296	0.0014743	0.00244135	0.00316484	-0.0073569	-0.000934851	0.00984393	0.0164119	-0.00321261	0.000640863	-0.00276847	0.0104594	-0.00578079	-0.0188892	-0.0299609	0.00958753	-0.00414976	-0.00216549	0.0124085	0.0201849	0.0122177	0.00157186	-0.00104073	-0.00382804	0.00974831	0.00804988	-0.00886001	-0.00701394	0.00295718	-0.00896045
NDAR_INVWU096TNY	210322_N02_0323_AHYH55DSXY	41.36	21.82	18.37	12427.9	43.7	0.01648	3951018	161916	293150	161090	290825	25270	89795	2503	3643275	1840647	1.98	2945079	1853863	1.59	97.5628	97.8211	91.63	150.5	513	13412	5372	7090	60	890	59	Male	XY	White	Not Hispanic or Latino	EUR	0.00408761	-0.00424473	-0.00305203	0.00183864	-0.0130014	0.000267128	-0.00717438	-0.00346022	0.0161287	0.00710882	-0.0131422	0.0021288	0.0077611	-0.0121084	0.00367905	-0.00288195	-0.00460665	0.00151148	-0.00247952	-0.00570888	-0.00263483	0.00310313	0.00550497	0.00839196	0.000514117	0.00610376	0.00973659	-0.00410473	-0.000120508	0.0215219	0.00013958	-0.0035127
NDAR_INVWU210JNX	210216_N04_0263_BHWMMVDSXY	41.88	44.25	1.64	7884.67	43.12	0.00049	4046534	166000	310858	165202	310882	27231	128207	0	3728068	1883394	1.98	3133026	1893996	1.65	96.9907	97.8522	88.97	150.5	556.25	13345	5434	7003	47	861	66	Female	XX	White	Not Hispanic or Latino	UNKNOWN	0.000470442	0.00240914	-0.00266896	0.0062841	-0.00597172	0.00942412	-0.0144243	-0.00929143	-0.011415	0.0153936	-0.00849702	0.000384365	-0.0102324	0.0163575	-0.000303044	-0.00292736	-0.012256	0.00639495	0.00268136	0.00150594	0.00640998	-0.000790741	0.00255631	0.00844097	0.00793677	-7.41707e-05	-0.00518675	-0.0109063	-0.00870797	0.00230184	0.00538708	0.0132049
NDAR_INVWU212LK3	210329_N03_0278_BH2MHYDSX2	31.66	16.63	14.07	7394.77	33.46	0.00343	3937943	162060	288990	161717	288356	24232	87848	2573	3623803	1825324	1.99	2947936	1833022	1.61	97.2504	97.5098	90.51	150.5	493.25	11630	4770	6129	44	687	68	Male	XY	White	Not Hispanic or Latino	EUR	0.00343214	-0.0044244	-0.00193544	-0.000532523	0.0220461	-0.000627171	-0.00598579	-0.00523596	0.00904826	0.00280524	0.00902515	0.0101107	0.0160933	0.0164413	0.0091999	-0.00703066	0.00248686	-0.000644437	0.000158508	-0.00274928	0.00204442	0.0194428	-0.0127392	-0.02079	-0.00928568	0.00808972	-0.0158861	0.00758628	-0.00780476	-0.000842375	-0.00122981	0.00129936
NDAR_INVWU222VFE	210315_N07_0034_BHYHYVDSXY	37.96	37.85	1.32	6236.74	39.27	0.00819	3957858	167813	299973	167150	299570	26067	123620	0	3664873	1849262	1.98	3029326	1889376	1.6	96.9151	97.7762	89.16	150.5	564.2	12975	5284	6822	46	823	86	Female	XX	White	Not Hispanic or Latino	EUR	0.00375707	-0.0044526	-0.000877824	-0.000379524	-0.00721722	-0.000117535	0.00295262	-0.00512099	0.0113311	-0.00345753	-0.00272736	0.00392305	-0.0110474	0.00969285	0.00971901	0.00037603	-0.0119574	-0.000848521	-0.00921849	-0.0068348	-0.00429252	0.00329196	0.0016429	0.00648776	0.00196545	-0.00123653	-0.00833191	-0.0212046	0.013286	0.00825658	0.0104779	0.00537801
NDAR_INVWU304DFF	210301_N01_0323_AHWH5JDSXY	36.46	18.88	16.39	7330.61	38.58	0.0015	3944592	161594	291972	160074	291794	24910	89788	4390	3624416	1824336	1.99	2964627	1823959	1.63	97.4803	97.7429	91.14	150.5	519.4	12918	5271	6855	54	738	83	Male	XY	White	Not Hispanic or Latino	EUR	0.00339079	-0.00259913	-0.000286104	-0.000127295	-0.00350508	0.00202857	-1.14834e-05	0.00286236	-0.00436567	-0.00293071	-0.00236738	-0.00111944	-0.00710348	0.010457	0.00892253	0.00614287	-0.0026761	0.00459013	0.00811979	0.00351159	0.0205507	0.000189369	0.0102443	-0.00937553	-0.0115915	0.00978368	0.00572959	0.00110704	-0.0113896	0.0018094	-0.00695715	-0.00336236
NDAR_INVWU375ET7	210607_N01_0382_BH5V3TDSX2	43.17	22.72	19.88	24970	45.51	0.00044	3938677	162181	292868	161099	290869	25289	90449	4077	3624913	1830051	1.98	2947125	1837659	1.6	97.6445	97.9012	90.11	150.5	544.75	13637	5476	7175	61	925	25	Male	XY	White	Not reported	EUR	0.00302395	0.00172327	0.00209289	-0.000879423	-0.0211203	0.0161647	-0.00035242	0.00570514	-0.00762304	-0.00930827	0.00121509	-0.00711195	0.000788249	0.0108159	0.00401982	0.00854403	-0.0114584	-0.00870805	-0.00283989	0.0134937	-0.013599	-0.0103131	0.0144646	-0.00554935	-4.38262e-05	0.0157922	-0.00304679	0.00779084	0.00701813	0.00457834	0.00830444	-0.0162994
NDAR_INVWU379NLY	211004_N01_0451_BHLWH2DSX2	34.94	17.79	14.97	5799.86	37.01	0.00243	3953886	161825	290973	160630	292342	24936	89111	2618	3632842	1830294	1.98	2971224	1829654	1.62	97.4718	97.7187	87.79	150.5	660.25	12719	5233	6667	57	762	82	Male	XY	White	Not Hispanic or Latino	EUR	0.00346306	-0.00339589	-0.00143136	-0.000845831	-0.0139631	-0.00244767	0.0128913	0.00138117	-0.00330707	0.0233686	0.00330565	0.0179185	-0.0174974	0.00286965	0.0130625	-0.0090311	-0.00587416	-0.000554749	-0.0059934	-0.0128	0.000646963	0.000956919	-0.0235468	-0.0071349	0.000107282	0.00535401	-0.0186825	-0.0045339	-0.00908916	-0.00415747	-0.0123505	0.00183845
NDAR_INVWU448CFU	201214_N06_0233_AHM5NYDSXY	31.59	31.59	1.26	8534.58	32.64	0.00379	3936220	167806	297010	166896	297728	24907	117958	0	3645067	1841069	1.98	3008064	1882702	1.6	96.8001	97.665	90.74	148.62	442.75	12043	4949	6293	41	760	34	Female	XX	White	Not Hispanic or Latino	EUR	0.0036979	-0.00431063	-0.00259592	-0.00287901	0.0148168	0.001485	-0.0155952	-0.010149	-0.00277076	-0.0150823	0.0122689	0.000401316	-0.0141145	-0.00291499	-0.0037925	0.00401058	0.0135812	0.00634698	0.00425061	0.0161571	0.00439434	0.00172385	-0.00261398	-0.0138128	-0.00717036	-0.000374977	0.0103179	0.0128098	-0.0105725	-0.0038815	-0.0150585	-0.0106138
NDAR_INVWU478JZJ	210524_N04_0322_BH53WWDSX2	35.28	18.17	15.64	7516.09	37.29	0.0051	4041845	155614	305978	154611	307156	26573	88595	3227	3666307	1847542	1.98	3128046	1780118	1.76	97.4118	97.6642	89.28	150.5	518.4	12728	5238	6705	56	729	49	Male	XY	White	Not Hispanic or Latino	EUR	-0.00204521	0.0222126	-0.0205792	-0.0329787	0.0051927	0.00531288	0.00199236	-0.00445153	0.00889505	-0.0106856	0.00414478	0.00051798	-0.00526843	-0.0129322	-0.00763398	0.00140412	-0.00464774	-0.00429711	0.000429378	-0.000641556	-0.00954933	-0.0085712	-0.00256707	-0.0083231	-0.00540298	0.00497893	-0.00312662	-0.00638892	-0.0163009	0.00142007	-0.00796426	0.00647927
NDAR_INVWU509LGD	210315_N04_0278_BHYKFJDSXY	38.46	19.46	15.22	15416.6	40.79	0.00049	3925593	161268	289428	160639	289156	24413	88784	2611	3613619	1815510	1.99	2943305	1823573	1.61	97.18	97.4295	89	150.5	494.25	12266	5145	6392	44	685	71	Male	XY	White	Not Hispanic or Latino	EUR	0.0033835	-0.00566828	-0.00337216	-0.00103069	0.0155436	-0.0066467	0.00978594	-0.00838402	-0.00147368	-0.01244	0.0031964	0.00432562	-0.00298865	-0.0194232	0.0125876	-0.000713539	0.00841577	0.0014901	0.00354255	-0.00678675	-0.0064299	0.0122877	-0.00970381	0.00890201	0.00374797	-0.00318436	-0.0115399	0.00366407	-0.00162269	0.00862833	0.00545154	0.00423283
NDAR_INVWU521TC4	211007_N06_0395_BHLY2VDSX2	37.82	36.93	1.37	10882.9	39.21	0.02735	4034579	167259	307669	166411	307533	26331	123075	0	3716169	1869078	1.99	3127792	1882342	1.66	96.7482	97.6155	90.83	150.5	451.25	12856	5290	6767	39	760	89	Female	XX	White	Not Hispanic or Latino	EUR	0.000783194	0.0209061	0.023608	-0.00080201	0.00589384	-0.0107516	-0.00151533	-2.02834e-05	-0.000153737	-0.0107616	-0.0136842	-0.0170657	0.00910586	-0.00770196	-0.00870812	0.00467557	0.00415895	0.000737799	0.00398176	0.00662308	0.0119042	0.00391565	-0.00589088	-0.011337	-0.00827094	-0.000922189	-0.00282354	0.00692689	0.00622242	-0.00504843	-0.00664123	-0.00160798
NDAR_INVWU886JKA	211004_N06_0393_BHLJKVDSX2	38.6	19.66	16.21	8536.22	40.9	0.00145	3952777	160418	294084	159566	292860	25029	87465	2486	3628364	1825569	1.99	2983686	1819233	1.64	97.3717	97.6194	89.17	150.5	596.5	12516	5175	6547	66	728	51	Male	XY	White	Not Hispanic or Latino	EUR	0.00323436	-0.00347229	-0.00121147	-0.000551322	0.00658325	-0.00560503	0.003815	0.00737924	-0.00334954	-0.000236949	0.0191581	0.0174838	0.00812246	-0.000556992	-0.00238283	-0.0266639	-0.0290229	0.00696039	0.00232112	0.0104079	0.00326897	-0.0137494	-0.00461988	-0.00642414	0.000547186	0.00938689	-0.0097169	0.00313166	0.00120171	0.00121657	0.0109666	-0.00347805
NDAR_INVWV034FG5	210329_N03_0278_BH2MHYDSX2	34.15	34.15	1.14	8535.36	35.36	0.00045	3993099	166999	302949	166615	302305	25771	123050	0	3688390	1859298	1.98	3071722	1886260	1.63	96.6664	97.5256	90.53	150.49	494	12326	5125	6415	40	746	61	Female	XX	White	Unknown	EUR	0.00261207	-0.00494985	-0.00307761	-0.000839516	0.0169282	0.00325832	-0.00762775	-0.0047663	-0.00513159	-0.000475057	-0.0040385	-0.00632831	-0.000848679	0.00980876	-0.00153629	0.00283647	-0.00688264	-0.0107077	-0.00710095	-0.00318952	-0.0123686	-0.0105436	0.00292598	-0.00802127	0.00446113	0.0130965	0.0044544	0.00731146	-0.00601106	-0.00133766	-0.00572093	0.0114654
NDAR_INVWV045BUM	210329_N06_0285_BH2LKYDSX2	38.85	38.06	1.2	6507.58	40.24	0.00153	4319264	156469	347458	154383	349596	31843	158395	0	3874549	1950010	1.99	3545476	1813912	1.95	96.765	97.6361	90.87	150.5	487	13725	5645	7204	48	828	88	Female	XX	Not reported	Hispanic or Latino	AMR	-0.010578	0.00899016	-0.00694882	0.0184192	0.00217365	0.0129449	-0.00255184	-0.00311574	0.000912107	0.00190655	-0.0142403	-0.00817967	0.00941645	0.00563855	0.00981761	0.00280976	-0.00245335	-0.010259	-0.012019	0.0136668	-0.00230446	0.000299315	-0.00471361	-0.000451391	-0.00874423	0.0112449	-0.0342599	-0.00373402	0.00381773	-0.00417859	-0.00926983	-0.017741
NDAR_INVWV055XZW	210311_N05_0272_BHYJ23DSXY	35.89	19	16.79	16220.1	37.81	0.0073	3911121	163030	286017	163112	285501	24468	86858	3100	3607945	1819717	1.98	2910278	1840851	1.58	97.5468	97.8073	88.26	150.5	504	12588	5160	6570	47	811	81	Male	XY	White	Not Hispanic or Latino	EUR	0.0041221	-0.00589145	-0.0065873	-0.00276186	0.00358539	-0.00513464	-0.0198387	-0.00258976	-0.0180284	0.00301247	0.00278032	-0.00109513	-0.0081468	-0.00395789	0.00656696	-0.00426286	0.00796974	0.0097599	0.00269236	0.00701624	0.0194446	-0.00346857	0.00915023	-0.0235755	-0.0154692	0.0100048	0.00819207	-0.0103744	-0.0185102	-0.00379301	0.00242865	-0.00593202
NDAR_INVWV233JE1	211018_N01_0458_BHKK5GDSX2	39.11	38.92	1.34	8795.9	40.47	0.00196	3997794	168690	303756	168061	303329	26072	124901	0	3703056	1866247	1.98	3061661	1906329	1.61	96.9851	97.8449	89.04	150.5	609	13319	5380	7031	59	849	69	Female	XX	White	Not Hispanic or Latino	EUR	0.00376844	-0.00546404	-0.0039865	-0.00228788	-0.0150421	-0.00845102	0.000457058	-0.00365195	0.00652313	-0.00405417	0.0199848	0.0130995	-0.0264018	0.0135372	0.00971057	-0.00239738	-0.0101453	-0.0116125	-0.012954	-0.0136637	0.0142499	0.00559957	-0.00101632	0.000172555	0.00687967	-0.00164701	-0.00366023	-0.0275097	0.00184212	-0.00709657	-0.00231892	-0.00331441
NDAR_INVWV309RM9	201231_N01_0292_AHHY2MDSXY	34.47	34.23	1.13	8309.37	35.63	0.00014	4803911	159808	389271	156446	401156	39216	175346	0	4256834	2141745	1.99	4042084	1908040	2.12	96.8228	97.6927	90.09	148.96	522	14840	6193	7731	54	862	52	Female	XX	Black or African-American	Not Hispanic or Latino	AFR	-0.0403506	-0.00830423	0.00210462	-0.00233481	0.000131678	0.000653145	-0.00964688	0.00260884	0.00596277	0.00130504	0.00463791	0.00404469	-0.0084927	-0.00112507	-0.00300534	0.00245145	0.00127772	0.00318805	-0.00269515	-0.00582398	-0.00483029	0.000469325	0.00769075	0.00826702	0.00274225	0.00140829	0.00318466	0.00119847	-0.0120334	0.013097	0.0195348	0.00770466
NDAR_INVWV335RHQ	210331_N06_0286_AH2MWVDSX2	39.68	39.98	1.37	11102.8	41	0.00105	4024143	166679	307410	165978	306772	26479	127559	0	3716364	1870441	1.99	3104475	1893287	1.64	96.8529	97.7294	89.93	150.5	486.8	12892	5291	6793	44	764	88	Female	XX	White	Not Hispanic or Latino	EUR	0.00121125	0.019405	0.0219163	-0.000692682	0.00677782	-0.00781268	-0.0105904	-0.00377144	-0.00134311	-0.000661758	-0.00179556	0.00969652	0.0166958	-0.00304744	0.015296	-0.00727204	0.014107	0.00374613	-0.0012381	-0.0074528	0.00838863	-0.000714636	0.00108667	0.0117407	-0.00800024	-0.00496928	-0.000128649	0.00261644	0.00585495	-0.0199814	0.00344772	0.0015327
NDAR_INVWV367ZDR	210315_N06_0276_BHYJ25DSXY	36.01	18.93	14.63	9539.01	38.23	0.00316	3905566	159486	293520	159087	291704	24631	88208	2992	3601548	1806696	1.99	2934226	1819537	1.61	97.3298	97.5855	89.67	150.5	463.76	13799	5690	7226	56	827	43	Male	XY	White	Not Hispanic or Latino	EUR	0.00307957	-0.003872	-0.000494822	-0.000768331	0.000715461	-0.0046976	0.00457344	-0.011636	-0.0155235	0.0776566	0.114645	-0.115056	-0.000953732	-0.0230815	0.0261767	-0.00418418	0.0211522	-0.00671762	0.0049384	0.0103261	-0.0208928	-0.0228496	-0.0021767	-0.00268103	-0.00553671	-0.0375691	-0.00344221	-0.00415506	-0.0353422	-0.00326341	-0.00565176	-0.00839498
NDAR_INVWV387WL9	210603_N06_0327_AH5JGFDSX2	37.44	18.72	13.94	11822.9	39.73	0.00081	3917389	160349	291086	159588	291176	24672	88064	4182	3595632	1804701	1.99	2958641	1801157	1.64	97.1576	97.4216	90.65	150.5	505.8	12309	5078	6479	45	707	89	Male	XY	White	Unknown	EUR	0.00387066	-0.00389523	-0.00182818	-0.00204576	0.0126057	-0.00724997	0.0223156	-0.00319414	0.00833649	-0.00363437	-0.00545085	-0.00637781	0.000529048	-0.00320509	0.00582476	0.0122932	-0.00490545	-0.000502844	0.00564649	0.00854512	0.00133359	0.0219733	-0.0024571	0.00413896	-0.00942317	-0.00472616	0.00147673	-0.00296736	-0.00660936	-0.000346503	0.00391385	0.00146272
NDAR_INVWV484EMM	211012_N05_0389_BHLVHVDSX2	39.07	38.74	1.19	11356.7	40.43	0.01258	4757474	156465	388341	152723	398639	39240	172783	0	4205392	2110453	1.99	4028459	1864802	2.16	96.6505	97.5276	90.62	150.5	492.25	14667	6200	7551	58	858	83	Female	XX	Black or African-American	Not Hispanic or Latino	AFR	-0.0368432	-0.00698916	0.00355445	-0.000565833	0.00213273	-0.000429085	0.000721839	0.00175317	0.00490122	-0.00369302	-0.00478077	-0.0138282	0.00320583	0.0014768	0.00274062	-0.0159477	-0.0119947	-0.000442387	0.00428519	0.00401218	0.00268221	-0.00539529	-0.00566279	-0.0200675	-0.00135958	0.00381241	-0.00061814	0.00342809	-0.00867932	0.00680547	-0.00574474	0.00387643
NDAR_INVWV494YCD	210216_N02_0302_BHWFMLDSXY	34.98	18.52	16.1	8637.23	36.94	0.00039	3976305	160994	293916	160516	293688	25078	88221	4141	3643960	1839173	1.98	2999756	1826391	1.64	97.4229	97.695	89.94	150.5	516	12483	5085	6596	49	753	58	Male	XY	White	Not Hispanic or Latino	EUR	0.00168434	0.00634913	0.0102044	0.00481725	-0.000252858	0.038527	0.00803269	0.00980226	0.011071	0.00550982	-0.0100127	-0.00275471	-0.0110816	0.00860399	0.00328008	-0.00380767	0.00984728	-0.0040274	-0.00497365	0.000300024	-0.00500694	0.0054393	0.00394726	-0.00404075	0.00311427	-0.00414917	0.0163537	-0.00283574	0.000866465	0.00769677	0.00193909	0.0162969
NDAR_INVWV553ABV	210614_N01_0387_AH5YMMDSX2	33.08	31.85	1.05	6500.26	34.31	0.00251	3957229	168481	299073	167878	297344	25317	123894	0	3666715	1847002	1.99	3024586	1891000	1.6	96.7323	97.6001	91.46	150.5	436.25	12512	5123	6607	50	732	77	Female	XX	White	Not Hispanic or Latino	EUR	0.00400635	-0.00403116	-0.00348523	0.000398464	0.00367893	-0.000804641	0.00195516	-0.00304718	-0.0132972	0.00790047	-0.0121369	-0.0080565	0.00589463	0.00148354	0.0075716	0.0129255	0.0162453	4.22622e-07	0.00560194	-0.000857983	0.0053389	0.00720816	-0.00266102	-0.0150971	-0.014233	0.00707361	-0.00279077	-0.00247519	0.00140741	0.000427654	-0.00564274	0.00504396
NDAR_INVWV574NWA	210226_N01_0321_AHWK7KDSXY	62.24	33.4	27.77	9682.65	65.86	0.00056	3935409	160532	293641	160660	292082	25650	85686	2177	3623864	1833083	1.98	2946905	1840802	1.6	97.6429	97.8788	88.96	150.5	495	14364	5720	7533	58	1053	29	Male	XY	White	Not reported	EUR	0.00358898	-0.00369203	-0.00158735	0.00128973	-0.0110185	0.00909306	-0.0119466	-0.00552105	0.0104139	0.00370088	0.00531308	0.00700184	0.0308991	-0.0228086	0.000490302	-0.00113946	-0.015078	-0.000307046	-0.0102723	-0.00399285	0.00661763	-0.0123609	0.00983184	-0.00754353	-0.00128702	0.000385703	5.04418e-05	0.000435542	0.0112175	-0.0097686	0.00968612	-0.0133356
NDAR_INVWV651RXQ	211007_N06_0394_AHLY3KDSX2	39.18	20.66	17.54	5832.9	41.41	0.00198	3944623	161695	291356	161381	290956	25087	88520	2476	3629713	1830065	1.98	2956030	1836297	1.61	97.5007	97.7573	89.39	150.5	497	12666	5251	6559	48	808	68	Male	XY	White	Not Hispanic or Latino	EUR	0.00355897	-0.00475852	-0.0024451	-0.00101049	0.00058204	0.000710929	-0.00601601	-0.00707155	-0.0162914	-0.0125783	-0.00363482	-0.00980532	0.000271316	0.00837463	0.0106841	-0.00322719	0.0018356	-0.00572687	-0.0160748	0.000638273	-0.00718013	-0.00702969	0.00257333	-0.00751253	-0.00568	-0.00381729	-0.00413307	-0.0176178	-0.0081946	0.00677393	-0.00871681	-0.00596413
NDAR_INVWV752RAZ	210527_N05_0316_BH52YMDSX2	37	35.48	1.08	6662.87	38.42	0.00128	3963090	169911	299006	169045	298421	25359	120491	0	3683074	1855478	1.98	3012551	1912619	1.58	96.7767	97.6407	91.54	150.5	495.25	13142	5357	6911	51	823	82	Female	XX	White	Not Hispanic or Latino	EUR	0.00415704	-0.00594465	-0.00405852	-0.00101532	-0.00655944	-0.00915104	0.00622169	-0.00893903	0.00156471	0.00862677	-0.0142923	-0.00593846	0.00349808	0.0142057	0.0177755	0.00515998	0.0164862	-4.1286e-05	0.0081086	0.0073897	-0.00797186	-0.000145446	-0.00846993	0.00536665	0.00777464	-0.00121338	-0.00558675	-0.00213275	-0.00354018	0.0136736	0.00644408	0.000590406
NDAR_INVWV801JJH	210412_N04_0294_AH3753DSX2	38.76	20.4	18.47	10888	40.9	0.00069	3946543	159982	293188	160374	292745	25089	90139	2278	3624491	1832107	1.98	2965458	1828456	1.62	97.5456	97.7927	89.13	150.5	542.8	12956	5274	6789	53	840	16	Male	XY	White	Unknown	EUR	0.00360564	-0.00321333	-0.00147274	0.000121683	-0.00714391	0.00803484	-0.0112483	-0.0051942	0.0109038	0.0213989	-0.00467071	0.00319101	-0.00305437	0.00208872	0.00555732	-0.00310003	-0.00862183	-0.00138544	0.00622901	0.0031146	-0.0055011	0.0031634	0.00656383	-0.00969213	-0.026095	-0.000309986	-0.000253334	0.00414875	0.0109178	0.00628426	0.0091035	0.00562137
NDAR_INVWV847AFY	210510_N03_0306_AH3NKKDSX2	38.61	38.82	1.25	7195.97	39.92	0.0096	4742666	156167	387847	152881	396625	39024	166406	0	4195986	2108700	1.99	4007282	1868253	2.14	96.7957	97.665	89.72	150.5	527	14816	6103	7770	50	893	89	Female	XX	Black or African-American	Not Hispanic or Latino	AFR	-0.036342	-0.00853129	0.00261241	-0.00193396	-0.00571891	-0.000335683	-0.00479059	-0.00163061	0.00390492	-0.013618	0.00501425	-0.00609415	-0.002663	0.0047015	-0.00458464	-0.0166536	0.006543	0.00406448	0.00819916	0.00286793	-0.00157666	-0.0129804	0.00241161	-0.00302965	-0.00236685	-0.00198372	0.00617932	0.0121326	0.00773561	-0.00250861	0.0115511	-0.00226021
NDAR_INVWV932UWV	210329_N06_0285_BH2LKYDSX2	37.56	37.65	1.17	8639.98	38.86	0.0034	4340628	156294	348630	154004	352472	31645	166694	0	3885674	1955037	1.99	3575798	1808202	1.98	96.7581	97.6288	90.46	150.5	521.5	13592	5654	7062	44	832	79	Female	XX	Not reported	Hispanic or Latino	AMR	-0.0117275	0.000773985	0.00153476	0.00506458	0.00891757	0.0169639	0.0047114	-0.00526898	-0.00209529	0.00419856	0.00210417	0.00396831	-0.00445709	-0.0068524	0.00532072	0.00279928	-0.000114583	0.00894846	0.00901703	0.00364124	0.00410052	-0.0106473	0.00071582	0.00788962	-0.0081118	-0.00970278	-0.0106795	0.00726004	0.00846492	0.0126834	0.00177966	0.00682067
NDAR_INVWW032MRQ	210304_N04_0273_AHWT5JDSXY	37.17	19.29	16.23	6908.24	39.33	0.00269	4528902	148198	359420	144632	367410	34359	107485	2472	3981467	2000668	1.99	3737633	1743518	2.14	97.3394	97.5991	89.4	150.5	545	14299	5917	7479	70	833	74	Male	XY	Black or African-American	Not reported	UNKNOWN	-0.0228481	-0.00675026	-6.53507e-05	-0.00154304	0.0039293	-0.00262385	-0.00240391	0.00172048	0.0085215	0.0203747	-0.00916705	0.00143863	0.00388582	0.010195	-0.00127967	0.0056454	-0.00469432	-0.00411355	0.00513911	-0.00251191	0.00938227	0.0120053	0.00692221	0.000510287	-0.00830223	-0.00626208	0.00681644	0.00563722	-0.00175435	0.00957203	0.00122204	0.00351167
NDAR_INVWW084ZDC	210603_N01_0380_BH5JHNDSX2	41.02	21.6	18.3	6749.76	43.34	0.00929	4051876	163506	302220	162615	301810	26695	92441	3245	3718494	1878334	1.98	3052307	1869007	1.63	97.5933	97.8506	91.59	150.5	532.75	14027	5671	7400	56	900	75	Male	XY	Not reported	Not reported	SAS	-0.00598068	0.0325137	-0.0200973	-0.0299973	-0.0129213	0.0199078	0.00297998	0.00445177	-0.0210591	-0.000182516	-0.006915	0.00867697	0.0051953	-0.0358415	0.00722741	-0.00292988	-0.0320934	-0.00725278	0.00395382	0.0480233	-0.0179092	0.0650522	-0.0421779	-0.0372597	0.0834369	-0.00628694	0.0661918	-0.0230224	-0.00446597	-0.0364008	0.0377574	0.0229461
NDAR_INVWW111PDW	210216_N03_0267_BHWG7KDSXY	40.52	41.16	1.52	7331.25	41.83	0.0004	3963811	168063	299038	168390	298012	25742	121619	0	3678272	1856660	1.98	3017838	1905573	1.58	96.8625	97.7286	91.18	150.49	487.5	12285	5073	6345	51	816	89	Female	XX	White	Not Hispanic or Latino	EUR	0.00370205	-0.00499829	-0.00320234	-0.000450996	0.0126168	0.00203152	-0.0198734	-0.0131827	-0.00353656	-0.024424	0.00387215	-0.00739653	-0.00325176	0.0101678	0.00840771	-0.00882811	-0.00967583	0.00609689	0.00966055	0.0262108	-0.00985013	0.00573889	0.0054339	0.00240693	0.00357407	-0.0102653	-0.00964582	-0.021694	-0.00365283	0.0118912	0.00557568	0.0044868
NDAR_INVWW131TPK	210226_N06_0267_BHWH3YDSXY	34.9	18.5	15.44	6711.19	36.89	0.00052	3995135	157555	298796	156560	300857	25392	86245	3114	3645052	1835973	1.99	3055576	1797990	1.7	97.3245	97.5796	89.32	150.5	471	12014	5008	6220	49	737	67	Male	XY	White	Not Hispanic or Latino	EUR	0.000951669	-0.0014815	0.00208422	1.95905e-05	0.0259832	0.0116656	-0.0070838	-0.0104155	-0.0127002	0.0121156	-0.0122874	0.00275368	-0.00561908	0.0024469	0.00868348	-0.00551224	-0.00192349	-0.00449963	-0.00403174	0.014401	-0.00512827	0.00701657	-0.00022164	-0.000367251	0.0018259	0.0042389	-0.00708144	0.0058441	0.0274417	0.000247272	0.0203857	-0.00681635
NDAR_INVWW203AAM	211014_N01_0457_AHLYC5DSX2	37.88	19.41	15.32	21344.7	40.05	0.00037	3933352	160926	290981	160158	290551	24593	88142	2555	3610855	1821336	1.98	2959584	1818087	1.63	97.3856	97.6407	89.8	150.5	497	12644	5185	6607	46	806	72	Male	XY	White	Unknown	EUR	0.00368632	-0.00532439	-0.00268156	3.65284e-05	0.00115483	-0.00473961	0.00258978	-0.00683566	-0.0019779	-0.00747848	0.0118748	0.00842234	0.0191153	-0.00880628	0.00273694	0.0162718	-0.00278491	-0.00133142	-0.00643233	0.00214007	-0.0171297	0.0102561	0.00448043	0.00262086	-0.0108757	0.00408625	0.00141242	-0.0173267	-0.0161321	0.00562046	-0.00792778	0.00409596
NDAR_INVWW293VY4	210506_N03_0305_AH3JM3DSX2	32.45	16.89	14.1	14122.2	34.28	0.00296	3962756	162241	290984	161769	290955	24953	90009	3279	3644338	1838762	1.98	2965492	1842355	1.61	97.2061	97.4627	89.09	150.5	515.25	11986	4936	6329	43	678	66	Male	XY	White	Not Hispanic or Latino	EUR	0.00330829	-0.00253441	-0.00198616	-0.00313122	0.0139608	-0.00488276	-0.0105293	0.0429524	-0.00114622	0.00852112	-0.00627698	-0.00388377	-0.00372331	0.00991332	-0.0143736	0.00404106	-0.0036536	-0.00108899	-0.00180411	-0.00520407	0.0119917	0.0136012	-0.0137164	0.00548664	0.00130186	0.00105254	-0.00177587	0.0226105	0.00759496	-0.00577232	-0.0237237	0.0131342
NDAR_INVWW301TNB	211004_N07_0143_BHLHLFDSX2	36.9	37.77	1.69	9055.74	38.05	0.00173	3976500	166454	303915	166148	302531	26259	125526	0	3673240	1858868	1.98	3055892	1886212	1.62	96.9859	97.8526	90.64	150.5	554.5	13255	5345	7014	46	850	55	Female	XX	White	Not Hispanic or Latino	EUR	0.00374377	-0.00418199	-0.000735666	0.000518304	-0.0148811	0.000221183	-0.00313892	-0.0110381	-0.00165339	-0.015432	0.0165052	0.00339922	-0.0138318	-0.00396284	-0.00440145	0.0124442	-0.0105074	0.00367615	0.010993	0.00768239	0.0210114	-0.014759	-0.00210266	0.0139348	0.00142762	0.000796321	0.000708211	-0.00519197	-0.000440403	-0.0143501	-0.00983246	0.0249259
NDAR_INVWW317JFT	210510_N06_0313_BH3MW7DSX2	36.26	19.24	16.45	7310.81	38.31	0.00746	4486613	146279	355260	143747	362720	33539	111999	2464	3942121	1985332	1.99	3694552	1728381	2.14	97.4237	97.6934	91.65	150.5	469	13726	5691	7174	46	815	81	Male	XY	White	Not Hispanic or Latino	AFR	-0.0214312	-0.00668959	0.00137637	-0.000694666	0.00418512	0.00339032	-0.00876641	-0.00675332	0.00368755	0.00463515	0.0121529	0.0215024	0.0188732	-0.013231	-0.00775863	0.0210962	0.00624883	-0.00583943	0.000472616	-0.0046921	0.00385376	-0.00254287	-0.00576921	0.00988898	0.00907549	-0.00920386	0.00207214	0.00091141	-0.011348	0.000575271	0.00325381	0.00201439
NDAR_INVWW342FZF	210331_N07_0044_AH2LTLDSX2	33.76	17.62	14.8	6554.04	35.71	0.00351	3940309	161533	289241	160808	290412	24810	88761	4177	3622388	1825199	1.98	2954592	1827690	1.62	97.2658	97.5308	89.96	150.5	495.25	12295	4997	6511	53	734	82	Male	XY	White	Not Hispanic or Latino	EUR	0.0035359	-0.00428066	-0.00137158	-0.00251347	0.00441185	-0.000732593	-0.00012394	0.00752296	0.0119218	0.00746807	-0.00661921	-0.000820528	-0.00789071	0.0146396	-0.00780377	-0.00554425	0.0161527	0.00707758	0.00975309	0.0109196	0.00258421	-7.80667e-05	0.00425375	-0.00974476	0.00258265	0.00778904	0.00240621	-0.0120404	-0.00898773	-0.00774744	0.00465441	-0.0104313
NDAR_INVWW523ZPX	210510_N03_0307_BH3MW5DSX2	33.98	17.77	15.09	8153.63	35.93	0.00534	3939618	161157	290218	161376	290250	24693	89952	2518	3626635	1828648	1.98	2946102	1836122	1.6	97.3144	97.5695	90.02	150.5	496.25	12025	4964	6303	49	709	38	Male	XY	White	Not Hispanic or Latino	EUR	0.00365747	-0.00556287	-0.00305077	-9.88536e-05	0.00981468	0.00056705	-0.00208879	-0.00572913	0.014187	0.00478977	-0.00262329	-0.00177971	0.00253949	-0.021624	-0.0157051	-0.00337503	0.000287017	0.00647008	-0.00314434	-0.00788125	-0.00982356	0.0068393	-0.00123086	0.0039081	0.00838513	-0.00748745	0.00920529	-0.00749272	0.0116953	0.00418839	-0.000152132	-0.00153902
NDAR_INVWW587CLN	210322_N02_0323_AHYH55DSXY	40.91	38.13	0.94	12339.7	42.57	0.00032	3972079	167927	302293	166533	301120	25843	120459	0	3679776	1850299	1.99	3045490	1890696	1.61	96.6578	97.5299	91.88	150.5	507.25	13242	5324	7092	55	771	57	Female	XX	Unknown	Unknown	EUR	0.003762	-0.0038209	-0.00146984	-0.00282541	-0.00174538	-0.00749122	0.0182173	-0.00231114	-0.000513827	-0.00713403	-0.00306706	-0.00726948	0.0246435	0.00384792	0.00341677	0.00143727	-0.00472637	0.00110664	-0.00575145	-0.00394106	-0.000849728	0.0187648	0.0142035	0.0031032	-0.0149027	0.0011062	0.00491705	-0.0048037	-0.0145229	-0.00295583	-0.00851847	0.00274426
NDAR_INVWW634UHB	210902_N05_0371_BHJHCTDSX2	40.11	39.67	1.35	7344.87	41.52	0.00245	3972751	167935	301941	167103	300645	25788	122873	0	3679940	1854791	1.98	3041452	1895011	1.6	96.7938	97.669	90.33	150.5	472.75	13169	5403	6881	50	835	62	Female	XX	White	Not Hispanic or Latino	EUR	0.00365821	-0.00453613	-0.00212422	-0.00170324	0.00404118	-0.000905299	-0.00385836	-0.00736076	0.0124371	-0.0188972	0.0103494	-0.0119695	-0.00845775	0.00362599	-0.00937699	0.0200991	-0.00779835	-0.00975761	-0.00700807	-0.00977882	-0.000291823	-0.0111296	-0.00267895	-0.00246461	0.00864886	0.00578033	0.00452467	0.0172407	0.00695712	0.011585	0.026489	0.0271329
NDAR_INVWW640PTL	210510_N03_0307_BH3MW5DSX2	35.05	17.58	14.2	17044.5	37.1	0.00046	3921867	159827	291449	159695	290478	24656	90949	2606	3598711	1816271	1.98	2951334	1810838	1.63	97.2506	97.5085	89.49	150.5	509.5	12171	5017	6380	40	734	48	Male	XY	White	Not Hispanic or Latino	EUR	0.00383105	-0.00517492	-0.00221838	-0.00332189	0.0123368	-0.00989155	-0.0012149	0.0212354	-0.0104477	0.00301236	-0.003232	-0.00783991	0.00258875	0.00653349	-0.00218366	-0.00820703	-0.000955226	0.00165739	-0.00378178	-0.0165768	-0.00283513	-0.00492581	-0.000951911	-0.00512456	0.00142971	-0.00715101	0.00477345	-0.00527044	-5.59783e-05	-0.00711763	-0.00585114	0.0142022
NDAR_INVWW663GH0	210924_N01_0444_BHLJMNDSX2	39.86	39.28	1.51	7341.31	41.27	0.00431	3999191	168288	304565	167467	303461	26317	124483	0	3704053	1871111	1.98	3059978	1909651	1.6	96.9816	97.849	89.69	150.5	622.5	13676	5520	7264	49	843	82	Female	XX	White	Not Hispanic or Latino	EUR	0.0013976	0.0185071	0.0221747	-0.00122882	-0.0194433	-0.0122451	0.00220265	8.21684e-05	0.00956338	0.0068372	0.00257125	0.0076631	-0.015253	-0.0067184	-0.000329092	0.00497944	-0.00995546	0.00177024	0.000951964	-0.00408041	-0.00300901	-0.00582838	0.00883233	0.00228203	0.00629951	0.00407639	0.00256061	0.00740973	0.00471676	-0.00978957	0.0186033	0.00247048
NDAR_INVWW721FZH	201230_N06_0238_BHM5N2DSXY	36.7	19.31	17.59	5984.02	38.76	5e-05	3993945	161954	294903	161779	294799	25396	90824	4115	3671793	1851064	1.98	2995049	1850610	1.62	97.5034	97.7652	90.73	148.93	487.25	12548	5236	6446	47	819	78	Male	XY	White	Not Hispanic or Latino	EUR	0.000850777	0.018132	0.0216434	-0.00287593	0.00925469	-0.00178896	-0.0228573	-0.0104773	-0.00264117	-0.000380116	-0.00757662	-0.00403102	-0.00875065	-0.00665191	-0.0048038	0.0147747	-0.00267808	0.00144155	0.00781419	0.0112332	0.00151493	-0.00196765	0.0221932	0.0019224	-0.00706629	-0.00557432	0.00444268	-0.00714261	0.0123882	-0.0110019	0.00540461	-0.00724444
NDAR_INVWW868KY2	210301_N06_0269_AHWLGYDSXY	38.01	19.78	16.96	8698.71	40.18	0.00035	3921863	160480	291137	160208	289416	24789	87654	4775	3609686	1818917	1.98	2938400	1825432	1.61	97.4473	97.704	90.37	150.5	551.75	12807	5172	6758	54	823	49	Male	XY	White	Not Hispanic or Latino	EUR	0.00382375	-0.00380899	-0.00250995	-0.00162623	-0.00130172	-0.00177028	0.00107336	0.00768082	0.00696229	0.00194877	0.00471272	0.0121369	-0.0127457	-0.0199554	0.00195642	0.00233815	-0.0047124	0.00273913	-0.00178027	-0.00698132	-0.00371527	0.0117417	0.00528879	0.0107536	-0.00134652	-0.000342975	-0.00833462	0.00185661	0.00459199	-0.00608663	0.00375021	-0.000456029
NDAR_INVWW877XXF	210329_N04_0286_BH2MLFDSX2	36.3	19.18	15.91	7083.79	38.37	0.01157	3935437	163693	289355	162893	288090	24749	88149	4760	3630942	1827047	1.99	2932129	1847212	1.59	97.342	97.5963	89.94	150.5	515.25	12503	5122	6579	46	756	64	Male	XY	White	Not Hispanic or Latino	EUR	0.00321239	-0.00516403	-0.00204461	-0.000583079	0.00580023	-0.00335848	-0.00182579	-0.00514456	0.0152866	-0.0129919	0.00283548	-0.00202669	-0.01103	0.00328425	0.00895735	0.00988613	-0.000946845	-0.00740968	0.0137825	0.0134223	0.0130302	-0.00776422	-0.00156904	-0.00777435	0.00552559	0.00152439	0.00041772	0.00666052	0.000479661	-0.00182808	-0.00239755	-0.00889744
NDAR_INVWW897CJW	210610_N08_0025_BH5TY2DSX2	42.15	41.8	1.57	24028.8	43.5	0.00143	3986395	167208	305317	166352	302837	26632	123530	0	3687455	1866232	1.98	3056360	1898797	1.61	97.0045	97.8682	91.42	150.5	523.75	14088	5609	7497	54	928	NA	NA	XX	NA	NA	EUR	0.00388661	-0.00283178	-0.000467581	0.000597228	-0.0235969	0.00823488	-0.00513739	0.000430788	-0.00912029	0.00103443	-0.0107065	-0.00727101	0.00650525	-0.0186726	0.0172965	-0.00377445	0.0189379	-0.00456064	-0.0134404	-0.00807189	-0.0157388	-0.0127453	0.0100648	-0.0132366	-0.00333519	0.00206519	0.0138759	0.00470193	0.00919963	0.000611981	0.0056131	0.001337
NDAR_INVWW966BBW	201231_N02_0280_BHMF5KDSXY	37.32	19.52	17.94	6485.07	39.41	0.00474	3945271	163120	290272	162396	290099	24884	87665	2518	3642151	1838668	1.98	2934409	1859070	1.58	97.5754	97.8484	90.76	148.85	506.5	13333	5402	7052	49	830	70	Male	XY	White	Not Hispanic or Latino	EUR	0.00292026	-0.0015111	0.000320345	0.000504158	-0.00797373	0.0133576	-0.00807729	-0.00858759	-0.0143926	0.0102391	-0.0115941	-0.00510832	-0.00644568	0.00979839	-0.0240933	0.00499507	0.00230194	-0.00442573	0.0136461	0.00593465	-0.00335505	-0.0198049	-0.00736309	0.00135543	0.00109314	0.0141156	-0.0238866	-0.00198407	-0.00647567	0.00305599	0.00841641	-0.0259758
NDAR_INVWX063ZR9	210506_N01_0365_BH3NCWDSX2	36.26	36.48	1.17	8696.23	37.47	0.00051	3957909	167974	299121	167269	299419	25427	118717	0	3664267	1850445	1.98	3027297	1890102	1.6	96.8764	97.7423	90.28	150.5	500.25	12768	5206	6746	33	783	86	Female	XX	White	Unknown	EUR	0.00382003	-0.00483324	-0.00330803	-0.00115109	-0.00331781	-0.0032574	-0.00686072	-0.0021746	0.0101497	-0.00103349	8.5466e-05	-0.000815019	-0.00861299	0.0109442	-0.00526049	-0.00786199	0.0153834	0.0038071	-0.00548635	-0.00765422	0.00101163	0.00520315	-0.006827	-0.00872482	-0.00600463	-0.00475962	0.00414356	-0.0146579	0.0258008	0.00389439	0.00412811	-0.00530912
NDAR_INVWX076BUH	211014_N02_0421_AHKKWCDSX2	40.02	37.27	1.47	9200.42	41.61	0.04065	3955895	163222	304045	162540	303490	26018	120660	0	3640353	1825216	1.99	3081801	1833711	1.68	96.6815	97.5566	90.26	150.5	481.25	12360	5173	6420	40	727	47	Female	XX	White	Not Hispanic or Latino	EUR	0.00371217	-0.00250055	-6.37535e-05	-0.00374302	0.0123231	-0.000889065	0.014153	0.00231046	-0.00214699	-0.00908838	-0.00707732	-0.00789358	0.0101651	-0.00501194	0.00770399	-0.0071248	0.00358204	-0.0030519	-0.00148557	-0.00155058	-0.00567938	-5.50799e-05	0.0129856	-0.00447394	-0.00428894	-0.00324771	0.00383484	-0.0109777	0.0094008	-0.0108264	0.00695631	-0.0095573
NDAR_INVWX134LU0	211007_N08_0080_AHLYCKDSX2	38.28	19.68	16.83	8790.99	40.5	0.00496	3953389	161930	293209	161071	292546	25200	86979	2515	3633176	1834169	1.98	2971085	1834929	1.62	97.4543	97.7131	91.2	150.5	526	13481	5393	7202	54	832	54	Male	XY	White	Not Hispanic or Latino	EUR	0.0040007	-0.00470108	-0.0024332	0.00104845	-0.0124576	-0.00498978	0.00243884	-0.000114597	0.0145789	-0.00833661	-0.00096301	-0.00161861	-0.00034664	-0.0096215	0.0148666	0.0049344	0.00865033	-0.000338311	0.00840045	0.00538486	-0.00799763	-0.00109813	-0.00457329	0.0129428	0.0047601	-0.00491985	-0.00551173	0.0181803	0.00072873	0.014488	0.00479256	-0.000643189
NDAR_INVWX142XKG	210601_N08_0020_BH5KGGDSX2	35.03	17.72	14.66	20360.5	37.05	0.00048	3937620	160108	292243	159598	293368	24821	91287	2598	3613796	1820654	1.98	2966890	1814608	1.64	97.3618	97.6235	90.51	150.5	522	12499	5122	6566	60	751	39	Male	XY	White	Unknown	EUR	0.00405386	-0.00484246	-0.00152757	-4.36964e-05	0.00324193	-0.00317699	0.00636235	-0.00127154	-0.0023584	-0.00177331	0.00174489	0.00410108	0.0156305	0.00352686	0.0104462	0.00594699	0.0080973	-0.00116244	-0.00215568	-0.00292592	-0.0130957	-0.00184532	0.017598	-0.00490343	-0.00718688	-0.0029518	0.00962552	-0.00466387	0.00259715	0.00185607	-0.00411019	0.00605662
NDAR_INVWX169KX6	210924_N02_0411_AHLJMFDSX2	38.31	20.05	18.69	7182.58	40.44	0.00081	3934749	162134	290646	161990	289465	24805	89021	3911	3623272	1830524	1.98	2937213	1841353	1.6	97.6115	97.8778	91.35	150.5	508.25	13516	5429	7158	45	884	87	Male	XY	White	Not Hispanic or Latino	EUR	0.00407647	-0.00479554	-0.00347357	-0.0010142	-0.00968893	0.00117281	-0.0132758	-0.0121015	-0.00514056	0.00658734	0.00400606	0.0128272	0.0171717	0.00237705	0.0060681	-0.0066616	0.00418548	-0.000851101	-0.00199655	-0.00346008	-0.00523674	-0.00416119	0.00966175	-0.00727637	0.000459666	-0.00789491	0.0128762	0.00437129	0.014841	-0.00322163	0.00996106	-0.00731102
NDAR_INVWX237DDR	210902_N06_0378_BHJHH5DSX2	35.29	35.44	1.19	4933.27	36.5	0.00354	3964883	166006	299460	166147	300523	25303	125497	0	3666650	1845510	1.99	3044980	1877534	1.62	96.6559	97.5125	88.93	150.5	519.25	11821	4934	6096	48	743	60	Female	XX	White	Not Hispanic or Latino	EUR	0.0037737	-0.00510174	-0.00223097	-0.000495035	0.0212573	-0.00194557	0.00271083	0.00520033	0.0146157	0.00207415	0.00155654	0.00584595	-0.00634465	-0.00454626	0.0111086	-0.00561224	-0.00196665	0.000651645	0.00104652	-0.0112801	0.00581734	0.00227054	-0.00290441	0.00347563	-0.00567536	0.00287364	0.000673713	0.00903914	-0.00288458	-0.00336565	6.01359e-05	0.00288496
NDAR_INVWX305JFB	210902_N04_0381_BHJGW3DSX2	38.66	19.57	15.98	21458.3	40.87	0.00042	3960360	159014	294630	158434	293790	25084	87804	2498	3628295	1825573	1.99	2999530	1809162	1.66	97.3094	97.5662	89.04	150.5	509.5	12389	5103	6492	40	754	68	Male	XY	White	Not Hispanic or Latino	EUR	0.00248523	0.0021984	0.00559103	0.000237564	0.0104226	0.0226501	0.0121774	0.0010616	-0.0032757	-0.0035737	0.000315306	-0.00754604	-0.00305027	-0.00701418	-0.00281953	-0.0137444	0.00186085	-0.00159447	-0.0122397	0.00272354	-0.00695376	-0.00279278	-0.00238012	-0.0194711	0.00776882	0.0031434	0.00250357	0.00170193	-0.0036532	0.00567133	0.00651956	0.000113563
NDAR_INVWX349CRH	210319_N07_0036_AHYGJHDSXY	37.65	19.51	17.06	6148.53	39.8	0.00048	4737759	153015	375075	149353	384098	37472	122704	2515	4178135	2094340	1.99	3887350	1834309	2.12	97.2942	97.5468	90.47	150.5	541.25	15564	6446	8160	61	897	0	Male	XY	Black or African-American	Unknown	AFR	-0.039358	-0.00854333	0.00185736	-0.00134648	-0.00770728	-0.00585099	0.00203811	-0.00449295	-0.0107962	-0.0183357	0.0127288	-0.00146379	-0.00899938	-0.00306199	0.00473358	-0.00264072	0.00998827	-0.000196876	-0.00372024	-0.00980096	-0.0161488	0.0163485	0.0151499	0.00838318	0.00801016	-0.00540874	0.00647152	-0.00405621	-0.00257528	0.0181097	-0.000253738	0.00639217
NDAR_INVWX395DA3	210913_N04_0385_BHKK3TDSX2	39.2	38.85	1.31	11627	40.62	0.00217	3999739	168222	302789	168170	302492	26083	128311	0	3704758	1865168	1.99	3063202	1904563	1.61	96.7728	97.6299	88.95	150.5	611	12675	5269	6573	52	781	89	Female	XX	White	Not Hispanic or Latino	EUR	0.00292087	-0.00543858	-0.00246665	-0.0019562	0.00674214	-0.00258122	-0.000998106	-0.00378639	-0.00708865	0.0187632	0.00411474	-0.00115869	-0.00898335	0.0139601	-0.0110983	0.00467866	-0.0415362	-0.00426379	-0.00185456	-0.00907679	0.015478	0.0149338	0.00774839	0.00247403	-0.0108416	-0.00865403	-0.00399515	0.00908391	-0.0056874	0.00413429	-0.0151109	0.0268007
NDAR_INVWX430BTM	210614_N01_0386_BH72HCDSX2	38.7	19.55	16.43	26742.8	40.88	0.00042	3955475	158925	294316	157866	295601	25300	90510	3283	3627389	1828548	1.98	2986454	1815280	1.65	97.3968	97.6486	89.86	150.5	539.6	12765	5231	6710	48	776	NA	NA	XY	NA	NA	EUR	0.0028784	0.000820794	0.000584427	0.00236337	0.000386216	0.00842669	0.0112899	0.000491171	0.0125296	0.000440572	-0.000388959	-0.000731654	0.000439106	-0.00563285	0.00131127	-0.000789076	-0.00445166	-0.00189943	0.00270714	0.00114888	-0.000896819	0.00362285	0.0120351	0.0118778	-0.000816186	-0.00979837	0.00262857	-0.0134974	0.0234408	0.0306587	-0.00982475	0.00302925
NDAR_INVWX450GEC	210614_N03_0326_AH5V2JDSX2	42.79	40.53	1.16	13424.5	44.43	0.00036	3958715	167894	301511	166976	301137	26210	120236	0	3670776	1848387	1.99	3029337	1893401	1.6	96.7944	97.6611	89.74	150.5	599.25	13035	5430	6783	55	767	89	Female	XX	White	Unknown	EUR	0.00362716	-0.00501478	-0.00268037	-0.00131182	-0.00432231	-0.00565951	0.0076821	-0.00236894	0.00880954	-0.00324496	-0.00414552	0.0048649	-0.00305248	-0.0106655	0.0103322	-0.0124287	-0.0169028	0.00410395	-0.0130145	-0.015455	-0.00303911	-0.00944167	-0.0118169	-0.00660909	-0.00532003	0.00687675	-0.0110672	0.0119183	-0.00825885	-0.0155969	-0.00565485	-0.00281304
NDAR_INVWX508HFL	210601_N03_0318_AH5JHCDSX2	32.33	16.87	14.41	8316.78	34.18	0.01309	3979052	161946	294010	160475	294374	25187	88899	3208	3647428	1839676	1.98	3002083	1828576	1.64	97.3234	97.5797	89.98	150.5	508	11953	4973	6199	53	728	86	Male	XY	White	Not Hispanic or Latino	EUR	0.000935441	0.0185484	0.0232883	-0.00159704	0.0144483	-0.0105289	-0.00444056	-0.00107666	0.00152218	-0.00132857	-0.0108786	-0.00229051	-0.0069113	0.00567808	0.0116102	-0.0102442	-0.00592335	0.00218412	-0.00827022	-0.00167816	-0.0152639	0.0123434	-0.00114767	-0.00913193	-0.000801706	0.00521985	-0.00167672	-0.023733	-0.00854759	0.0102557	-0.00320854	0.0212965
NDAR_INVWX718PV7	210216_N03_0266_AHWG2JDSXY	40	20.96	18.8	7150.5	42.22	0.00087	3953858	160448	293990	160673	293226	25227	90289	2367	3634295	1835815	1.98	2967476	1835461	1.62	97.5806	97.8392	90.51	150.5	516.75	13386	5357	7068	50	911	39	Male	XY	White	Not Hispanic or Latino	EUR	0.00296248	0.001623	0.00329294	0.00103559	-0.0140564	0.0188926	-0.00911941	-0.00234816	-0.0129979	0.0102463	-0.00849939	-0.00823685	0.0039074	0.0104907	0.0165559	0.00100808	0.00612054	-0.0037584	-0.0109274	0.00374064	-0.00311717	0.000887868	0.0144906	-0.00935981	0.00219585	-0.00150535	0.0165375	-0.0060301	-0.000912323	-0.00820021	0.000726323	0.00305159
NDAR_INVWX725TL3	210309_N06_0272_AHYKJWDSXY	36.07	18.97	16.42	16258	38.06	0.00036	3958765	161292	293134	160782	292852	25298	91129	3239	3643432	1836293	1.98	2964671	1841073	1.61	97.4249	97.6818	90.77	150.5	516.75	12844	5209	6756	52	827	56	Male	XY	Unknown	Unknown	EUR	0.00340594	-0.00105144	0.000676615	0.00128284	0.00080798	0.00984121	-0.00173421	-0.00115497	0.010359	-0.00620566	-0.00173063	-0.0102087	-0.00361907	-0.0037264	-0.015007	-0.00620886	0.00726553	-0.00668125	0.00240934	-0.000402518	-0.0201785	0.010083	-0.00627051	0.00249303	-0.00466172	-0.0142995	-0.00258042	-0.00133643	0.0213253	0.0152197	-0.00516222	0.0161142
NDAR_INVWX782EA4	210226_N07_0024_BHWH5KDSXY	33.65	33.02	1.01	4640.99	34.89	0.00062	3965279	169874	297283	169161	297678	25284	124059	0	3683041	1855851	1.98	3014097	1910646	1.58	96.7095	97.5747	88.99	150.5	523.25	12234	5022	6421	41	750	85	Female	XX	White	Not Hispanic or Latino	EUR	0.00359676	-0.00511896	-0.00346177	-0.00437096	0.0038163	-0.00943682	-0.00594896	0.0479789	0.000895988	0.00649424	-0.00141436	-0.00391203	-0.00886642	0.0110129	0.010925	0.0235951	-0.000517606	-0.0135695	-0.00100855	0.00535742	-0.0103694	-0.00676998	0.00128606	0.00407275	-0.00811877	-0.00265287	0.00238185	0.00348023	0.00264531	-0.00336985	-0.017482	0.00431515
NDAR_INVWX792PMG	210216_N02_0302_BHWFMLDSXY	41.79	22.47	18.64	11308.1	44.12	0.00033	3944418	162781	290652	162604	290117	25032	93868	4847	3639829	1837920	1.98	2928494	1856739	1.58	97.5076	97.7688	91.06	150.5	489.5	13399	5488	7063	51	797	32	Male	XY	White	Not Hispanic or Latino	EUR	0.00342642	-0.00289793	-0.00323381	-0.0020748	-0.00865439	0.00211821	-0.00960196	0.0114664	0.00856837	-0.0203805	0.00828623	-0.00291566	-0.00731242	-0.00666657	0.0215153	-0.00296496	0.0142419	0.00025668	-0.00724483	-0.000341676	-0.00887701	-0.0146568	-0.00461549	-0.017689	0.000414899	0.0175947	0.00434477	0.0131805	-0.00671449	-0.00318563	0.00707037	0.000737145
NDAR_INVWX822EZA	210331_N06_0287_BH2LL2DSX2	45.34	23.42	19.6	12170.1	47.97	0.00043	3944337	160766	292365	160642	291675	25377	93394	2482	3628313	1829891	1.98	2953973	1833310	1.61	97.4695	97.7278	89.55	150.5	502.75	13111	5336	6872	63	840	70	Male	XY	White	Not Hispanic or Latino	EUR	0.00362092	-0.00294426	-0.00129161	0.00027705	-0.0012547	0.00546902	-0.00891625	-0.000810494	0.00280575	0.00870561	-0.0173907	-0.00687434	0.0155551	-0.00525246	0.00986192	0.00224609	-0.00797746	-0.0055223	-0.00576452	0.00129938	0.00015275	0.0058279	-0.00332331	-0.00970781	-0.0119801	0.00162631	0.00235066	0.000269077	0.000684489	0.00503883	-0.0180969	-0.00726123
NDAR_INVWX871UG8	210304_N06_0271_BHWTN2DSXY	37	35.88	1.31	4448.44	38.36	0.00468	3961228	168440	299543	167514	299367	25539	122428	0	3669658	1848375	1.99	3031045	1890845	1.6	96.7926	97.6615	90.1	150.5	514	12894	5205	6822	55	812	61	Female	XX	White	Not Hispanic or Latino	EUR	0.00355539	-0.00413638	-0.00214057	-0.00154469	0.00101496	-0.00320935	0.00215211	-0.00821407	-0.00163016	0.00583189	-0.000794207	0.00241569	-0.00182428	-0.0129408	-0.0104103	0.00358645	0.0052373	-0.00195177	0.00492526	0.000798918	0.00240947	0.000454704	-0.0203155	-0.00359092	0.00112833	0.00265231	-0.00461242	0.0122907	0.000241843	0.0118356	-0.00613765	0.000248015
NDAR_INVWX878NWM	210601_N04_0326_BH5JCTDSX2	33.78	32.98	0.99	9275.11	34.96	0.00047	3975154	167236	300282	166741	299976	25777	125901	0	3676798	1854312	1.98	3047565	1887884	1.61	96.777	97.6421	90.8	150.5	500.5	12515	5183	6538	51	743	31	Female	XX	White	Unknown	EUR	0.00369065	-0.00493593	-0.00289519	-0.00153975	0.00566104	-0.00197282	-0.000581343	-0.00400628	0.000383922	-0.00310971	0.000504949	0.00163608	-0.000659024	-0.00813565	0.00405645	0.00404686	0.000985119	0.00347683	0.00443728	0.0050749	0.000977165	0.00737699	0.0039812	-0.00113395	-0.00414181	-0.00296862	-0.00166716	-0.0208734	0.00116386	0.00109289	0.0106875	-3.37461e-05
NDAR_INVWX927HMQ	211007_N08_0079_BHLWVGDSX2	36.08	18.32	14.82	23222.7	38.12	0.00111	3939069	162054	290541	161174	290735	25024	91545	4193	3623421	1828730	1.98	2946326	1834329	1.61	97.4632	97.7351	90.78	150.5	562	13265	5305	7099	61	800	73	Male	XY	White	Not Hispanic or Latino	EUR	0.00393974	-0.00431694	-0.0027232	-0.00232682	-0.0142721	-0.0086594	0.0131878	-0.0050088	0.00822089	-0.000108025	-0.00853549	-0.00291394	-0.00442757	0.0132407	0.00582291	0.0150826	0.00453409	-0.00278447	-0.00624456	0.000488396	-0.000546381	0.0021223	0.006456	-0.00782158	-0.000298468	0.000461227	-0.00915663	0.000558861	-0.0102059	-0.00124682	0.00954526	-0.00719678
NDAR_INVWX938FME	210226_N07_0025_AHWH7JDSXY	38	37.05	1.04	9856.14	39.37	0.00167	3966888	168412	301275	168095	300764	25832	125505	0	3678500	1852537	1.99	3032900	1898635	1.6	96.853	97.7224	89.7	150.5	487.75	13032	5336	6846	57	793	35	Female	XX	White	Not Hispanic or Latino	EUR	0.00340859	-0.00142681	-0.00231446	-0.00203025	-0.0090669	-0.00810686	-0.00460172	0.0396071	-0.0168686	-0.00335312	-0.0123681	-0.00743337	0.0067171	-0.0120342	0.0110891	0.00214974	0.0125085	0.00509595	0.0138033	0.00183198	-0.000432194	0.0136841	-0.000479668	0.00751251	-0.0193505	-0.00284217	-0.00181935	0.0114015	-0.00782927	-0.0104076	0.00100654	-0.0153161
NDAR_INVWX958VYJ	210614_N05_0326_AH5Y2HDSX2	54.37	53.82	1.97	9502.99	56.24	0.00195	3946143	166176	301362	166336	299811	26342	121896	0	3655161	1847083	1.98	3019869	1886722	1.6	97	97.854	88.88	150.5	544.75	14149	5627	7408	68	1046	46	Female	XX	White	Not Hispanic or Latino	EUR	0.00397506	-0.00419719	-0.00239789	-0.000607547	-0.0144658	0.00484304	-0.0148553	-0.00575798	0.0130796	-0.000911055	0.00848021	0.00285912	0.0200429	0.0103457	0.00359732	-0.0122666	-0.0122647	0.00132821	-0.00138555	-0.00664647	-0.00506842	-0.00019193	0.00248428	0.0116363	0.00829077	0.00568829	-0.0134499	-0.00488148	-0.0120392	0.00756787	0.00256562	0.0083709
NDAR_INVWX972BDM	210322_N02_0323_AHYH55DSXY	40.49	21.3	18.92	12830.6	42.71	0.00189	3999712	164613	294309	164595	292919	25802	92811	2427	3692092	1870376	1.97	2964392	1889961	1.57	97.5695	97.8309	91.59	150.5	473	13823	5473	7371	62	917	78	Male	XY	Not reported	Hispanic or Latino	AMR	-0.00363478	0.0395431	-0.0417098	0.065124	-0.00817393	-0.00750886	-0.0109204	0.00139978	0.0113196	-0.0105244	-0.00309677	-0.00667847	0.00815092	-0.0103997	0.0151849	0.00767225	0.0101974	-0.00722908	-8.09454e-05	0.00656074	-0.00908128	0.00364185	-0.00990484	-0.00435031	-0.00337654	-0.00483193	0.00658287	-0.0131343	-0.00466232	0.0022867	-0.00357665	0.0188994
NDAR_INVWX976DJZ	210614_N07_0084_AH72HGDSX2	32.75	16.29	12.61	13192	34.73	0.0005	3935425	161608	290572	160906	290749	24372	89042	4231	3621960	1815892	1.99	2955129	1822947	1.62	97.1306	97.3929	89.38	150.5	535.25	12185	4997	6464	47	677	74	Male	XY	White	Not Hispanic or Latino	EUR	0.00380992	-0.00572227	-0.00334895	-0.00226408	0.00592396	-0.00977324	0.0199113	-0.000779639	-0.0130302	0.00205126	-0.000827899	0.0025109	-0.000568882	-0.013528	-0.00490145	0.00099447	0.0168933	0.000311658	0.00513194	-0.000858694	-0.0181143	-0.0077386	0.00345864	-0.0131248	-0.00358097	0.00655823	0.00880329	0.00256146	0.00107842	0.00752884	0.00292823	0.00907429
NDAR_INVWY008UM0	210603_N04_0329_AH5JFMDSX2	38.67	19.38	16.4	30108	40.82	0.0006	3947402	160062	294286	160119	293565	25245	91336	2612	3624703	1828247	1.98	2970796	1823860	1.63	97.4447	97.7038	89.89	150.5	535	12926	5228	6862	45	791	NA	NA	XY	NA	NA	EUR	0.00317105	-0.00389303	-0.00287776	-0.00231417	-0.00464197	-0.00304934	0.000898027	0.0188174	-0.00878744	0.00206784	0.0023166	0.0134754	0.0148331	-0.0177486	-0.00632886	-0.0100661	0.0024453	0.00249925	-0.000920814	-0.00806124	-0.00498462	0.00149006	-0.0171861	-0.0158195	-0.00167799	0.0180835	-0.0228983	0.00285487	0.00211153	0.0061561	0.00899754	-0.0313956
NDAR_INVWY015CZG	210603_N04_0329_AH5JFMDSX2	53.88	26.52	19.94	12073.1	57.28	0.00039	3944421	160847	295192	160385	292382	25763	89944	3541	3630395	1823301	1.99	2964944	1828654	1.62	97.4092	97.6633	90.75	150.5	518.5	14110	5690	7484	59	877	77	Male	XY	White	Unknown	EUR	0.00323161	-0.000206901	-0.00209675	-0.00282627	-0.0164271	-0.00162316	0.00632954	0.032593	-0.0138691	-0.0242554	-0.0014145	-0.0177805	0.0150163	-0.00389182	0.00189781	-0.00933779	0.000570168	-0.0039891	0.00904073	0.00858885	0.00902168	0.00378142	0.00825045	0.0229564	0.00257204	-0.0226078	-0.0103571	-0.00490218	0.00908226	-0.00934123	0.00468252	-0.00844079
NDAR_INVWY021DGA	210603_N06_0327_AH5JGFDSX2	45.03	43.43	1.32	14625.7	46.71	0.00078	3969584	167572	302048	166707	301410	25981	121245	0	3677725	1853155	1.98	3040081	1893567	1.61	96.8712	97.7374	90.64	150.5	522.75	13612	5531	7192	51	838	78	Female	XX	White	Unknown	EUR	0.00358219	-0.00527982	-0.00211095	0.000152141	-0.00366091	-0.000957246	0.0015866	-0.00802334	-0.0052143	-0.0131402	0.0005336	-0.00265079	0.00352234	-0.00666776	0.00840863	-0.0113847	0.000475972	0.00216123	-0.00130996	-0.000978653	-0.00133681	0.00431174	0.0120924	0.0137184	-0.00171408	-0.00429508	0.00741424	-0.0105351	0.00772664	-0.000711021	0.00395317	-0.0056066
NDAR_INVWY083WDQ	210527_N06_0322_AH532LDSX2	34.95	32.28	0.95	5862.85	36.39	0.0114	3963812	166064	303033	165003	302809	25274	119223	0	3658685	1841106	1.99	3061287	1864986	1.64	96.7181	97.587	92.12	150.5	495.25	12806	5239	6764	49	754	71	Female	XX	White	Not Hispanic or Latino	EUR	0.00409048	-0.00514043	-0.001866	-0.000903906	0.00152438	-0.0074509	0.00970963	-0.00516674	0.00216881	-0.00456501	-0.00640537	-0.0120223	0.00124454	0.00881963	-0.0207126	0.00182574	0.00880047	-0.00174973	0.0114354	0.0106102	-0.00470458	-0.0141368	-0.0138854	-0.0201244	0.00558545	0.00859614	-0.0120941	-0.00461316	0.00570367	-0.00107655	0.0083676	0.00271672
NDAR_INVWY166VV7	211014_N04_0401_BHLYCJDSX2	37.65	18.83	15.02	25314.6	39.78	0.00045	3938067	163082	288800	161947	289845	24891	88265	3269	3636649	1831688	1.99	2929480	1853214	1.58	97.23	97.4801	90.16	150.5	494.75	12458	5190	6466	50	752	77	Male	XY	White	Not Hispanic or Latino	EUR	0.00371268	-0.00416602	-0.00356238	-0.00429517	0.00909053	-0.00933939	-0.00454121	0.043599	0.00717442	0.00072474	-0.0102601	-0.00460874	0.0151068	-0.00886119	0.0147386	-0.00839884	-0.00214645	0.00427532	-0.00049366	0.00436779	-0.00279517	-0.00400678	0.00747143	0.0101461	-0.00521605	-0.00281732	-0.00176884	0.0154397	-8.14406e-05	0.00307168	-0.0088586	0.000787083
NDAR_INVWY204KMT	210603_N08_0021_BH5K7MDSX2	39.15	39.32	1.52	6679.89	40.48	0.00242	3974675	167519	303155	166832	302240	26061	125488	0	3683662	1855791	1.98	3043648	1897166	1.6	96.8445	97.7057	91	150.5	569.2	13286	5367	7028	59	832	59	Female	XX	White	Not Hispanic or Latino	EUR	0.00408614	-0.00634876	-0.00403921	-0.000659091	-0.0143224	-0.0118033	0.00543589	-0.0140186	0.0164355	-0.0122085	-5.12303e-05	0.00324214	-0.00414099	-0.0137956	-0.0127936	-0.00730834	-0.00529539	0.00512189	0.014691	0.0145734	-0.0265723	0.0183992	-0.00489058	0.0065054	0.00594431	-0.0135893	-0.00655479	0.00185726	0.0289008	0.00615729	-0.00157381	0.00937897
NDAR_INVWY280XHP	210309_N01_0326_AHWTLJDSXY	38.71	19.6	15.94	6652.34	41.04	0.00672	4237139	149262	331001	147162	335172	29521	91813	2626	3777034	1897889	1.99	3410910	1732079	1.97	97.2816	97.5318	89.76	150.5	502.75	13224	5472	6951	50	751	35	Male	XY	White	Not Hispanic or Latino	AMR	-0.00982481	0.0156952	-0.0120104	0.024672	0.0134065	-0.00407103	0.00932134	-0.00244319	-0.00563801	-0.00362912	-0.00216337	-0.00462381	-0.00185336	0.0076266	0.00956955	0.0155641	-0.00257764	-0.00925803	-0.00953525	-0.00358216	-0.00155116	-0.00329655	0.00364421	0.00751711	0.00614481	0.00149671	-0.00107977	0.00896253	-0.00816687	-0.00632079	-0.00615362	-4.85326e-05
NDAR_INVWY303KFD	210524_N06_0321_AH53NGDSX2	32.39	17.19	14.69	6334.88	34.2	0.00193	3954001	162209	290455	161001	291402	24806	90876	2559	3629476	1832221	1.98	2969661	1828959	1.62	97.3486	97.6073	90.66	150.5	518	12039	4900	6380	58	701	71	Male	XY	White	Not Hispanic or Latino	EUR	0.00338884	-0.0046318	-0.00145676	-0.00192865	0.00680784	0.000137255	0.00364295	-0.00434651	0.00916494	0.00287085	-0.000349278	0.00301609	-0.0108692	-0.00279858	-0.0257561	0.000714073	0.00360531	-0.0011292	-0.00491337	-0.0027536	-0.0056902	0.00659599	-0.016311	-0.0165017	0.00544419	-0.000609098	-0.00567191	-0.00605486	0.0149584	-0.00727267	-0.0171656	-0.0216659
NDAR_INVWY352MED	210216_N04_0263_BHWMMVDSXY	35.92	18.86	17.02	6561.88	37.89	0.00062	3933525	162615	290056	162255	288978	24821	88059	4297	3624590	1830978	1.98	2933445	1844808	1.59	97.4761	97.7371	89.29	150.5	548.5	12680	5115	6717	58	790	47	Male	XY	White	Not Hispanic or Latino	EUR	0.00363682	-0.00587832	-0.00166983	0.00126343	-0.00237273	-0.000127201	-0.00946686	-0.00593038	-0.0102293	0.0202602	-0.000972024	0.0149282	-0.00906993	-0.0171968	-0.00493262	0.00277601	-0.00407521	0.0011833	-0.0146477	-0.00641909	-0.00635273	0.0167461	0.00232832	-0.0150577	-0.0063657	0.0127579	0.00348581	0.0036741	0.00332383	-0.0111786	0.000928807	-0.0229546
NDAR_INVWY364HAL	210322_N06_0281_BH2MHWDSX2	37.22	37.36	1.42	10069.1	38.47	0.00359	4015635	168175	303810	167442	304338	25780	123635	0	3709362	1874275	1.98	3083783	1901680	1.62	96.8435	97.7199	89.2	150.5	473	12339	5101	6397	37	804	89	Female	XX	White	Not Hispanic or Latino	EUR	0.000646475	0.0189042	0.0237231	-0.0024798	0.0157633	-0.00489728	-0.0222575	-0.00353087	0.00403573	0.000960467	-0.00406057	-0.000523335	-0.00573821	-0.0132858	-0.00977421	0.0035661	0.00351837	0.00537424	0.000148192	-0.00674713	0.0274727	0.0171303	-0.0125123	0.00232101	-0.00300302	-0.00281153	0.00896072	0.00385222	-0.00309456	0.0209982	0.0033817	0.00948018
NDAR_INVWY530NNA	210527_N05_0315_AH52YNDSX2	37.62	19.22	15.79	7998.03	39.85	0.00499	3937211	162042	292497	161016	291008	24968	86807	2568	3622973	1825897	1.98	2954460	1832765	1.61	97.434	97.6882	91.45	150.5	522.75	13197	5311	7053	56	777	81	Male	XY	White	Not Hispanic or Latino	EUR	0.00378288	-0.00462138	-0.00257447	-0.00206079	-0.00667526	-0.00239161	0.00253995	-0.00334512	0.010249	0.0105102	-0.0112013	-0.00504342	0.000410901	-0.000908997	0.0134998	0.000253511	0.00812316	-0.00148253	-0.0102419	-0.00988386	0.00172519	-0.000531043	-0.00313375	-0.00941717	-0.00523949	-0.00893824	-0.00196287	0.00478925	0.00666127	-0.0221609	-0.00699994	-0.00212365
NDAR_INVWY548WUM	210415_N07_0053_BH2KNWDSX2	36.96	19.07	15.7	5654.58	39.11	0.00196	4568235	139219	371607	136055	378597	34939	117909	4847	3959813	1988498	1.99	3861095	1652819	2.34	97.2475	97.5151	90.12	150.5	520.8	14196	5925	7454	44	773	73	Male	XY	Not reported	Hispanic or Latino	UNKNOWN	-0.0221057	0.00055537	0.00103586	0.00936977	0.000641065	0.01033	0.00523355	0.001801	0.00873538	0.0128529	-0.0105732	0.00291433	0.00780443	-0.0103503	-0.0127845	0.00456869	0.00517335	0.00162734	-0.00520469	-0.0198231	-0.00979348	-0.0133767	0.00861564	0.00929412	-0.00800265	-0.00254638	-0.0132006	-0.00911773	-0.00694841	-0.000888327	0.012269	0.00142948
NDAR_INVWY574WFM	210315_N07_0035_AHYHYNDSXY	36.75	18.7	15.86	5774.16	38.9	0.00399	3920234	160272	292541	160167	290736	24963	88753	4176	3603541	1816898	1.98	2945251	1818834	1.62	97.4783	97.7448	90.55	150.5	546.6	13294	5394	7046	52	802	80	Male	XY	White	Not Hispanic or Latino	EUR	0.00349765	-0.00613963	-0.00302259	-0.00260272	-0.0135061	-0.00533618	0.00204803	-0.0031033	-0.0175252	-0.00248163	-0.00591433	-0.0037252	-0.00816439	0.00377296	-0.00455178	-0.00216884	0.00710423	0.00500196	-0.0047408	-0.000931963	-0.00549814	-0.0131045	0.00610629	-0.00724565	0.00461495	-0.000221752	0.00879139	-0.0029482	0.00133036	0.00716726	0.00526957	0.000675232
NDAR_INVWY575LLP	210216_N04_0263_BHWMMVDSXY	37.34	37.05	1.33	6355.22	38.63	0.00049	4041907	164248	312839	164240	311688	26816	128043	0	3709914	1872869	1.98	3154746	1867260	1.69	96.971	97.8364	89.61	150.5	529	13234	5376	6961	52	845	69	Female	XX	White	Hispanic or Latino	EUR	-8.94687e-05	0.004561	-9.41254e-05	0.00771218	-0.00626479	0.0152348	-0.00739123	-0.00241217	0.0129	0.000831741	-0.000702682	8.72854e-05	-0.0128296	0.0138092	0.00330143	0.00251712	0.00991037	-0.00128735	-0.00673799	-0.00615575	-0.0164601	0.0177381	0.0215011	-0.00766727	-0.019824	-0.00548987	-0.00906287	-0.0119953	0.029017	-0.0173822	6.84821e-05	-0.0163963
NDAR_INVWY607TX8	210506_N05_0304_AH3MC2DSX2	42.01	40.01	1.17	7525.85	43.6	0.00128	3952545	168198	300212	167850	299742	26150	122667	0	3667325	1849732	1.98	3016260	1898736	1.59	96.8109	97.6741	88.73	150.5	513.6	13094	5289	6918	50	837	64	Female	XX	White	Not Hispanic or Latino	EUR	0.00391116	-0.0059339	-0.00325422	-0.00234711	0.000986728	-0.00265616	-0.00387102	-0.0149136	-0.0022681	-0.0164149	0.00639042	-0.00381832	-0.00731824	-0.0124474	0.0125085	0.0104921	-0.00624008	0.00263574	-0.00436904	-0.000587627	-0.0110962	0.00611086	-0.00347414	0.0221254	0.00829274	-0.0159006	-0.00539251	0.00721871	-0.00118364	0.00719803	-0.0131886	0.0133401
NDAR_INVWY623CVJ	211014_N04_0400_AHLWWTDSX2	39.57	20.35	16.98	30743.6	41.79	0.00043	3917710	162162	289357	161557	288579	24568	85848	2509	3614753	1822043	1.98	2922499	1840980	1.59	97.3758	97.6219	89.59	150.5	504.5	12475	5137	6497	49	792	NA	NA	XY	NA	NA	EUR	0.00341857	-0.00248979	-0.000334526	-0.00293228	0.0068053	-0.00484361	-0.00313269	0.0174476	-0.00737723	-0.00191139	0.0146968	0.00809584	0.0262869	0.0132471	-0.0140138	0.0050045	-0.0216949	0.00280002	0.00800772	0.00621939	0.0134768	0.0156109	0.00970487	0.00365997	0.00154263	-0.00229048	0.00881846	0.00629461	-0.00707818	-0.00199308	-0.00715613	-0.00516141
NDAR_INVWY706LTH	210226_N06_0267_BHWH3YDSXY	37.99	19.79	16.44	6539.82	40.21	0.00677	3945431	160542	291215	160388	291694	24494	88097	4289	3623582	1821989	1.99	2970141	1819138	1.63	97.3016	97.5632	89.04	150.5	467	12066	5056	6208	57	745	43	Male	XY	White	Not Hispanic or Latino	EUR	0.00333862	-0.00170647	-0.000667165	-0.00198602	0.023859	0.00500562	-0.0104026	0.0212019	-0.0112715	-0.00988865	0.0145891	0.00682599	0.00924093	0.00977281	0.0101585	-0.000883903	0.00253088	0.00120009	-0.00702502	-0.00345187	-0.00852363	0.00786697	-0.00548585	0.00660321	0.000573287	0.00427395	-0.00510718	0.00455926	-0.0101928	0.000365542	-0.0085709	0.00262675
NDAR_INVWY939YLZ	210309_N05_0271_AHYJ3NDSXY	31.43	16.37	14.16	7921.93	33.2	0.00214	3976119	160008	295904	158504	296841	25353	92948	2540	3641338	1837126	1.98	3006742	1818903	1.65	97.4089	97.6712	91.16	150.5	569.75	12778	5149	6783	50	796	80	Male	XY	White	Not Hispanic or Latino	EUR	0.00177508	0.00681071	0.0108386	0.00311511	-0.0136527	0.0305796	0.0243399	0.00518847	-0.0120494	0.00837502	-0.00371726	0.00726336	-0.01369	0.0135251	0.00547734	-0.00665363	0.0266693	0.00220631	0.00562379	0.00667871	-0.0074378	-0.00151747	0.0169673	0.00996736	0.00186511	-0.00778635	0.00439005	0.00583124	0.0062739	-0.00646072	0.0155971	-0.010181
NDAR_INVWY958FKR	210319_N01_0332_BHYHYMDSXY	34.57	17.96	15.15	6769.25	36.56	0.00636	4741023	152316	374867	149382	384006	37721	118761	4744	4176481	2094010	1.99	3897513	1828259	2.13	97.3254	97.5932	89.71	150.5	561	14854	6189	7783	59	823	72	Male	XY	Black or African-American	Not Hispanic or Latino	AFR	-0.0385437	-0.00576723	0.000756915	0.000331576	-0.00990112	-0.00493114	0.00729364	0.00225667	-0.00902197	0.0139597	-0.0140993	-0.00354221	0.00661999	0.00687773	-0.00385918	0.00347595	0.000629728	-0.00275743	0.00256604	0.00522824	0.00295818	0.00212112	-0.00635181	-0.0139778	-0.00583716	0.00454905	-0.00361183	-0.00876499	0.00256803	0.00111232	-0.00506789	-0.00473239
NDAR_INVWY977CWM	210527_N05_0316_BH52YMDSX2	38.05	19.54	16.29	8171.35	40.27	0.00212	3914339	162141	289443	161607	288182	24682	91974	2491	3612213	1821834	1.98	2912589	1841697	1.58	97.421	97.6704	91.07	150.5	517.2	13143	5310	6979	51	803	69	Male	XY	White	Not Hispanic or Latino	EUR	0.00377879	-0.00429763	-0.00154698	-0.0018154	-0.00768178	0.000138433	0.00635204	0.00678324	-0.0048128	0.00436451	-0.0115924	-0.00200409	-0.00545109	0.0114049	0.011529	-0.00393459	0.000202116	0.00206359	0.00331389	0.00741657	0.0108284	-0.00873344	-0.00784715	0.000804799	0.00319491	0.00169859	-0.000612759	-0.00666206	0.00963057	0.0154659	-0.000474054	-0.0161217
NDAR_INVWZ018HA2	210319_N04_0281_BHYHVKDSXY	37.5	19.63	15.96	7847.48	39.73	0.01374	3928701	162074	288715	161361	288569	24643	88353	4188	3621630	1826247	1.98	2929084	1840527	1.59	97.3352	97.5866	88.55	150.5	519	12413	5124	6491	49	749	74	Male	XY	American Indian or Alaska Native	Not Hispanic or Latino	EUR	0.00320393	-0.00381752	-0.000678534	0.000509928	0.00863152	0.0025366	0.00423604	-0.00137019	-0.000226783	0.0120796	-0.00762474	0.00659752	-0.00428172	-0.00772674	-0.00546771	-0.00694483	0.00235745	0.000312403	0.00549018	0.00279818	0.0121895	-0.00894521	-0.015776	0.000294949	0.00856154	-5.70058e-05	-0.00939359	-0.00833965	0.00155869	-0.0056704	0.00722141	-0.00105759
NDAR_INVWZ022NU0	210226_N05_0264_BHWH5NDSXY	40.01	38.23	0.93	10358.2	41.55	0.02882	4057319	161923	313789	161992	313536	27278	130624	0	3716753	1866136	1.99	3188560	1847563	1.73	96.618	97.4807	89.16	150.5	469	12512	5165	6580	50	717	47	Female	XX	White	Not Hispanic or Latino	AMR	-0.000738356	0.0116249	-0.0153417	0.0210238	0.0172011	-0.00600567	0.0122601	0.000538913	0.00562922	-0.00140222	-0.00483181	-0.00304109	0.00394753	-0.00597229	0.00194756	-0.000688689	0.00140668	0.00163076	-0.00352693	0.00246759	-0.00938116	0.00550445	-0.000536516	-0.00190873	0.00275115	0.00473862	0.0041133	-0.0134808	0.00345348	0.00413998	0.00248474	-0.00610547
NDAR_INVWZ095NNF	210226_N04_0268_AHWHW7DSXY	37.24	36.78	1.07	10684.1	38.56	0.00042	4561987	143336	381273	140097	388509	35192	156719	0	3969452	1994891	1.99	3967439	1683244	2.36	96.6581	97.5288	89.22	150.5	484.25	13656	5800	6998	45	813	6	Female	XX	Black or African-American	Not reported	AFR	-0.0185396	-0.00678831	0.000277289	-0.00114082	0.015692	0.0023023	-0.000773481	-0.00226717	0.0067547	0.00781545	-0.00263366	-0.00207757	-0.00620166	0.00161818	0.0052557	0.00392205	0.00469287	-0.00155618	-0.00372074	-0.0091433	-0.00756966	-0.000387305	-0.0019747	0.000129899	0.0118315	0.00421306	-0.00782736	-0.00299822	-0.0148169	-0.018666	-0.0126059	-0.00990424
NDAR_INVWZ167GWR	210617_N08_0029_AH72FFDSX2	36.77	36.06	1.32	18164.6	37.98	0.00055	4008932	168649	304191	167966	303233	26223	124957	0	3712833	1873618	1.98	3067344	1912144	1.6	96.8173	97.6817	89.68	150.5	543.2	12945	5277	6789	52	827	76	Female	XX	White	Unknown	EUR	0.00309931	-0.000964989	-0.000206487	-0.000358169	-0.00330827	0.00657357	-0.00369834	0.0111335	-0.00963487	0.00354998	0.0106271	0.00621747	0.01038	0.0100602	-0.0177125	-0.00663299	0.00873609	-0.000899901	0.00560767	-0.0033605	0.00591797	-0.00463791	-0.00254824	0.00442378	0.00107902	-0.00328293	-0.00224844	-0.00923399	-0.000877921	0.0157148	0.0125249	-0.00998882
NDAR_INVWZ236THD	210924_N01_0445_AHLK3GDSX2	41.52	41.82	1.3	9222.13	42.87	0.0004	4231770	155573	339589	154397	340362	30190	154366	0	3806253	1921922	1.98	3448220	1804077	1.91	96.9434	97.812	89.88	150.5	524.75	14060	5768	7334	43	915	55	Female	XX	White	Not Hispanic or Latino	UNKNOWN	-0.00560213	-0.00516109	-0.00226369	-0.00109632	-0.00476955	0.00273642	-0.0187133	-0.00318202	0.0099094	0.0121495	-0.00601238	-0.00203741	-0.00282314	0.0154141	-0.00305734	-0.0165781	0.00441526	0.011724	0.0105332	-0.000573193	-0.000424402	0.00884002	-0.00864633	0.0150729	0.00618621	-0.0123669	1.96962e-05	0.00294152	0.0132306	-0.012012	-0.00656135	0.00854808
NDAR_INVWZ239LA6	211004_N07_0142_AHM5T2DSX2	33.12	17.39	14.8	7638.13	35.02	0.00889	3955487	162150	291955	161348	291837	24784	90791	2532	3643101	1833230	1.99	2960021	1842442	1.61	97.4657	97.7178	89.43	150.51	614	12728	5226	6669	59	774	47	Male	XY	White	Not Hispanic or Latino	EUR	0.00381888	-0.00328198	-0.0016971	-0.00228566	-0.0150524	-0.00690138	0.00760963	0.00872302	-0.0204295	0.00338465	0.00785647	-0.000175268	-0.0154536	0.0186911	-0.0165816	-0.000644197	-0.0129541	-0.00471047	0.0123515	0.0101208	-0.0155038	0.0209107	0.0171511	-0.00254549	-0.0133871	-0.00227188	0.00641941	0.0217701	-0.00322667	-0.00470943	-0.0210385	-0.0197593
NDAR_INVWZ266GB2	210315_N01_0331_BHYK5HDSXY	35.23	33.49	0.75	9423.07	36.59	0.00035	3949852	168317	299385	167220	299023	25497	114694	0	3660840	1837557	1.99	3027295	1882241	1.61	96.5644	97.4308	91.19	150.5	544.5	12546	5112	6689	47	698	51	Female	XX	White	Unknown	EUR	0.00320653	-0.00525412	-0.00415886	-0.00144645	0.000244558	-0.013238	0.026496	-0.00429105	0.00661095	0.0109865	-0.00790723	0.000454429	-0.000267301	-0.00196151	-0.00238818	0.00472886	0.00297626	0.00218029	0.00722183	0.0126688	0.000584944	0.00238903	-0.0112792	0.00204345	0.01342	-0.00588684	-0.00256048	0.0147807	0.00408637	0.00685116	-0.0200781	-0.0205325
NDAR_INVWZ285HYG	210315_N05_0274_BHYHNNDSXY	32.66	16.52	13.62	18469.1	34.51	0.00065	3975885	162568	292582	162498	292907	24805	89953	4235	3657205	1842748	1.98	2978060	1847172	1.61	97.2934	97.5579	89.6	150.5	521.25	12525	5107	6638	41	739	33	Male	XY	White	Unknown	EUR	0.00274756	0.00130192	0.00450774	0.000483904	0.000486769	0.00856305	0.014191	0.0175916	-0.0219801	-0.00914285	0.0166424	0.015949	0.0011037	0.00632041	-0.0193214	-0.00625542	0.022286	0.00974642	0.0109525	0.00531384	-0.00828297	-0.00441508	-0.00301468	0.00984776	-0.00155083	-0.00935038	0.00171324	-0.00514589	0.00905781	-0.0115426	0.00699596	-0.00259124
NDAR_INVWZ308RAN	210902_N06_0378_BHJHH5DSX2	40.59	39.01	1.25	19439.2	42.09	0.00804	3955595	168070	298378	167775	298314	25395	120978	0	3673383	1846448	1.99	3015599	1898208	1.59	96.596	97.4645	88.89	150.5	524	12185	5125	6298	38	724	71	Female	XX	White	Not Hispanic or Latino	EUR	0.00378067	-0.00490751	-0.00263209	-0.000630044	0.0206007	-0.001746	0.00365597	0.00623904	0.00961253	0.00235204	0.00319196	0.00654525	0.0167927	0.00256285	-0.0199863	-0.010904	-0.00784599	0.00132614	0.0124569	0.00818895	0.00512652	-0.0189514	-0.00405089	0.000272616	-0.00138183	0.00195759	-0.00267757	-0.00680556	-0.0111727	0.0067813	-0.0114093	-0.00104334
NDAR_INVWZ362MJC	210913_N01_0439_AHJJ73DSX2	39.16	20.84	18.96	11458.4	41.3	0.0017	3928577	162295	289402	161837	288533	24951	91050	2348	3621696	1829023	1.98	2926221	1844244	1.59	97.597	97.8485	90.43	150.5	500	13030	5265	6868	46	851	49	Male	XY	White	Not Hispanic or Latino	EUR	0.00365547	-0.00496251	-0.00302699	-0.000829072	0.000296726	0.00560517	-0.0192782	-0.0066316	-0.00273127	-0.00415864	0.0185705	0.0117073	0.00897619	0.0110885	0.00250701	0.0110631	-0.0113974	0.0015381	-0.00733904	-0.0108095	0.00288273	-0.00608425	0.00955674	0.00983777	0.0156203	0.00256491	0.00625162	0.00620767	-0.00884941	0.00819791	0.00494851	-0.00727749
NDAR_INVWZ368URW	210216_N04_0262_AHWGHMDSXY	37.95	19.74	17.4	5434.18	40.1	0.00071	3942210	159741	292799	159031	290750	25159	87935	2422	3619256	1826049	1.98	2967514	1819694	1.63	97.5405	97.7902	89.64	150.5	529.25	13034	5215	6918	53	848	86	Male	XY	White	Not Hispanic or Latino	EUR	0.00363199	-0.00463579	-0.0056221	0.000443941	-0.00250558	-0.00203555	-0.0160168	-0.00159804	0.00585244	0.0252051	-0.00307909	0.0115701	-0.00367643	-0.0244517	0.00495496	-0.0111372	0.00653613	0.0156972	-0.00614936	-0.00143493	-0.00349493	-0.00283961	-0.0043274	-0.0165461	-0.00489412	0.00278254	0.00555341	0.00121211	0.00747124	0.0183757	-0.00841046	-0.0139051
NDAR_INVWZ373ZEK	210601_N08_0020_BH5KGGDSX2	34.61	34.54	1.19	22104.9	35.71	0.00135	3988286	167169	302805	166450	303108	25802	122553	0	3681391	1858959	1.98	3070294	1883584	1.63	96.8289	97.6924	89.85	150.5	542	12438	5086	6529	49	774	81	Female	XX	White	Unknown	EUR	0.00353305	-0.00570784	-0.00207664	-0.00103675	0.00162587	-0.00440768	0.00180262	-0.0048683	0.012789	-5.24316e-05	-0.000778077	0.00790089	-0.0113899	0.00261278	0.0162145	-0.0109159	0.00191184	0.00752385	-0.00065061	0.01375	0.00666872	-0.00183162	-0.00200868	0.00320324	0.00692394	-0.00562665	0.00200253	-0.0168095	0.000999738	-0.00259542	-0.00808561	-0.00296176
NDAR_INVWZ411GB1	210412_N01_0346_AH373TDSX2	36.83	36.71	1.31	4875.08	38.12	0.00087	4007347	168055	303831	167349	304758	26386	121717	0	3707269	1868171	1.98	3076383	1901590	1.62	96.7775	97.644	89.42	150.5	541.5	12642	5275	6543	55	769	89	Female	XX	White	Not Hispanic or Latino	EUR	0.000700138	0.0193212	0.0223482	-0.000190378	0.00677381	-0.00877673	-0.0099725	0.000639948	0.0101051	0.012241	-0.00957558	0.00166514	-0.0113608	0.00732389	0.0111927	0.0128643	-0.00207524	-0.00676455	-0.00538538	-0.00714905	0.000486939	-0.00777796	0.00455883	0.0186633	0.00708274	-0.00437439	0.00551488	0.00103592	0.0136294	0.0062301	0.0101581	-0.00561229
NDAR_INVWZ475ZG4	210601_N02_0365_BH5JJGDSX2	32.43	16.65	14.26	7176.71	34.32	0.00726	3952005	161404	293216	161070	292015	24900	87903	2626	3630437	1830487	1.98	2972647	1829432	1.62	97.3942	97.66	92.07	150.5	511.5	12632	5067	6775	44	746	73	Male	XY	White	Not Hispanic or Latino	EUR	0.00341969	-0.00253284	-0.000830123	0.000300555	-0.00376997	0.00339583	0.00345376	-0.000840871	0.0104281	0.000907637	-0.00245937	0.00654055	-0.00869741	-0.00622811	-0.00834569	0.0022319	0.0241613	0.0046167	-0.00711197	-0.000863438	-0.00280003	-0.000957247	0.00582167	-0.00492822	0.00667888	-0.00148267	0.00010757	0.000655534	0.00157681	-0.00814887	0.00363128	0.00373399
NDAR_INVWZ534WMV	210617_N08_0029_AH72FFDSX2	49.08	44.78	1.07	19615.8	51.05	0.00038	3964022	167930	302932	167438	301027	26122	124070	0	3673445	1846676	1.99	3040292	1889590	1.61	96.7754	97.642	90.48	150.5	546.5	13926	5602	7393	61	870	31	Female	XX	Unknown	Not reported	EUR	0.00428318	-0.00478428	-0.00170083	-0.00114814	-0.0103981	-0.00683981	0.0121664	0.00704064	0.0126259	0.00122193	-0.0119868	-0.00825538	0.0101165	-0.00944972	0.00400337	0.00481145	-0.00459045	-0.00938727	-0.000261635	-0.0140625	0.00827935	0.00659234	0.00703579	0.00436884	-0.00324433	8.59528e-05	0.011242	-0.00561508	0.00194968	-0.00181381	0.00205523	0.00199002
NDAR_INVWZ555EPJ	210309_N02_0315_BHWTLYDSXY	36.01	18.73	15.76	8254.46	38.09	0.01758	3962017	161144	291959	159595	293068	24734	95214	4814	3636782	1833080	1.98	2973656	1826679	1.63	97.2752	97.5384	89.52	150.5	486.5	12081	5057	6259	45	720	24	Male	XY	White	Not Hispanic or Latino	EUR	0.002014	0.00476842	0.00782615	0.00175937	0.0163125	0.0308861	0.000458293	0.0115649	-0.0137552	-0.00335885	0.000248095	-0.00602434	-0.0121671	-0.00208412	-0.0195052	0.00269862	0.00721582	-0.0101994	0.00612864	-0.0112282	-0.0122176	-0.00228751	0.00355014	0.00793943	0.0107081	0.0120728	0.00503134	-0.000308271	-0.0201037	0.00616091	0.0106447	0.0141389
NDAR_INVWZ559MK6	211007_N04_0397_AHLY2NDSX2	38.24	38.6	1.31	10617.5	39.51	0.00581	3973595	166061	304430	164963	303504	26469	123809	0	3665865	1851639	1.98	3066249	1873103	1.64	96.918	97.7799	89.79	150.5	538.75	13199	5331	6950	49	869	69	Female	XX	White	Not Hispanic or Latino	EUR	0.00374249	-0.00488736	-0.00446452	-0.00423862	-0.0107309	-0.00493592	-0.00281538	-0.000344218	-0.0117176	-0.00587502	-0.00222264	-0.000827774	0.000103411	-0.0229676	-0.00638943	0.00131911	0.0063907	-0.000196769	-0.0122158	-0.00852662	-0.00936518	-0.0129846	0.015415	-0.0113357	0.000139567	0.0116159	0.0185373	0.0013931	0.0113236	-0.000297125	0.00982224	-0.00757509
NDAR_INVWZ564PJ0	210226_N01_0321_AHWK7KDSXY	39.19	39.22	1.56	8225.53	40.52	0.00085	3981384	167156	302130	166763	302542	25949	121434	0	3681589	1859396	1.98	3054686	1891545	1.61	96.9421	97.8093	89.69	150.5	473.5	12895	5306	6715	42	832	48	Female	XX	White	Not Hispanic or Latino	EUR	0.00351613	-0.00383082	-0.00374594	-0.0041361	0.00369694	0.000682492	-0.0283533	0.0377397	-0.0153639	0.00604267	-0.00437534	0.00185124	0.00572949	-0.0175127	0.00706045	0.0203633	-0.00107614	-0.00638631	-5.1547e-05	0.0117594	-0.0155872	-0.00581677	0.00584723	0.014699	0.00186577	-0.00319729	-0.00747655	0.00126841	0.00520632	0.00788564	0.00133107	-0.00378338
NDAR_INVWZ581AXJ	210527_N06_0323_BH52FGDSX2	41.23	40.53	1.6	9838.43	42.73	0.01576	4024619	164912	310881	164145	310572	27087	128921	0	3701967	1866502	1.98	3131682	1870933	1.67	96.9615	97.8331	92.31	150.5	501	13507	5460	7140	50	857	66	Female	XX	Not reported	Not reported	EUR	0.000951818	0.0187522	0.0240556	-0.00143986	-0.00321426	-0.0118944	-0.00252447	-0.0105313	-0.00662021	-0.00971369	0.00404254	0.0054888	0.0108847	-0.0036242	-0.000202284	0.0108465	-0.00021529	0.00135231	-0.00385714	0.0086059	0.00503195	0.00381684	0.00234022	0.00189237	0.00416805	-0.00371885	6.12356e-05	-0.0137119	0.0036884	-0.00216776	-0.00434942	-0.0196358
NDAR_INVWZ654WPD	210601_N03_0319_BH5JGMDSX2	39.69	39.3	1.08	7750.4	41.07	0.00073	4004933	165922	308682	164730	307769	26987	126212	0	3696744	1861317	1.99	3097536	1881837	1.65	96.811	97.678	90.82	150.5	490.75	13091	5378	6873	48	792	16	Female	XX	White	Unknown	EUR	0.00167817	0.0101557	0.0142557	-0.0019659	0.000709892	0.00162173	-0.00265162	0.000788339	0.0149244	-0.0056272	-0.00163383	0.00229765	0.0278584	-0.00284989	0.00388971	0.00520161	-0.00867473	-0.00305579	-0.00101885	0.00597569	-0.000862564	0.00115495	0.0133758	0.00710972	0.00524961	0.00120872	0.00734678	-0.00207845	-0.00507991	-0.00171032	0.0153006	-0.0125635
NDAR_INVWZ712YT5	210301_N06_0269_AHWLGYDSXY	37.49	19.39	16.04	9736.89	39.66	0.00107	3998121	176085	284249	175284	283241	25096	91564	4045	3750360	1892597	1.98	2860162	1994296	1.43	97.4133	97.6701	90.44	150.5	549.25	13102	5411	6834	59	798	47	Male	XY	White	Not Hispanic or Latino	EAS	-0.0106704	0.0683812	-0.0604737	-0.088418	-0.00386312	0.00524839	0.00151763	-0.00691723	0.00319612	0.00542691	0.000400883	0.000607859	-0.00206093	0.00653854	-0.00193677	-0.00928718	0.00293422	-0.000822393	-0.00333155	-0.0140416	-0.00267725	-0.00452712	0.0092718	-0.000659086	-0.0136665	-0.0013124	-0.0101066	0.0120351	-0.00439942	0.0121455	0.000489228	0.00142791
NDAR_INVWZ844WZY	210309_N04_0275_AHWTLVDSXY	36.17	35.32	1.21	4904.87	37.5	0.00272	3971376	166572	303551	166295	301973	25452	124825	0	3666531	1846733	1.99	3062682	1872778	1.64	96.7953	97.6587	89.98	150.5	534.75	12917	5264	6798	50	805	86	Female	XX	White	Not Hispanic or Latino	EUR	0.00378381	-0.00292855	-0.000566033	0.000105549	0.00123084	0.00343988	0.00229625	0.00185423	0.0099717	0.00190955	-0.00052202	0.00694124	-0.00645135	-0.00203282	0.00900019	0.00501061	-0.00118358	-0.00524448	-0.012082	-0.00323825	-0.0117908	-0.00414915	0.0084984	-0.00672109	-0.00869592	0.00301843	-0.00108666	-0.0241643	0.00848432	0.0106153	0.000766391	-0.00678061
NDAR_INVWZ881PF4	210607_N08_0023_BH5W7CDSX2	34.56	18.15	16.57	22971.1	36.39	0.0004	3934308	162697	290295	161714	288729	24410	91992	4208	3619759	1829874	1.98	2935750	1837924	1.6	97.5047	97.7739	90.5	150.5	552.25	12782	5133	6818	56	775	NA	NA	XY	NA	NA	EUR	0.00383739	-0.00431355	-0.00233384	0.00113184	-0.00997141	0.000994228	-0.00780137	-0.000569752	0.0184033	0.0117229	0.0124643	0.0099295	0.00169342	0.022088	-0.0220829	-0.00150993	0.00839238	-0.00704422	-0.00712597	-0.00163545	-0.00918247	0.00212267	0.000472453	-0.0183979	-0.00274747	-0.010705	0.0219495	0.00935841	0.0232801	0.0286613	-0.0220827	0.0057668
NDAR_INVWZ883RKL	210322_N07_0039_AHYK5JDSXY	36.21	36.5	1.26	8153.13	37.42	0.00154	3969998	165452	304394	165525	302481	26059	123751	0	3663560	1850244	1.98	3061332	1872878	1.63	96.9452	97.8121	91.48	150.5	550.75	13283	5343	7073	50	817	69	Female	XX	White	Not Hispanic or Latino	EUR	0.00396712	-0.00441123	-0.00229281	-0.000573864	-0.0138587	2.2712e-05	0.0025551	-0.00109386	0.00304372	0.00959176	-0.00938167	0.00164612	0.000866471	-0.00376324	0.000652648	-0.0016011	0.00689106	-0.00125302	0.00228189	0.000793954	-0.00957873	-0.00841846	0.00894703	-0.00771827	0.0014409	0.00140362	0.00259636	-0.00858753	-0.0138975	0.0071385	0.00731089	0.00227843
NDAR_INVWZ980BPE	210304_N07_0028_AHWTLCDSXY	35.95	34.06	1.05	6929.55	37.35	0.00134	3977060	170482	300095	169095	301070	25503	127946	0	3692723	1858508	1.99	3031852	1911697	1.59	96.7185	97.5867	89.44	150.5	515	12851	5262	6781	44	764	89	Female	XX	White	Not Hispanic or Latino	EUR	0.00355375	-0.00460018	-0.00123699	-0.000672551	-0.00751924	-0.00468253	0.0155733	-0.00236932	0.0125797	-0.0108858	0.00860593	-0.00369346	-0.010493	0.00879746	-0.00162005	0.007938	0.0116295	0.00361531	0.00112779	-0.0024023	0.017116	0.0189597	0.00580259	0.00618359	-0.00318431	-0.00985428	0.00451393	-0.00636252	0.00266383	-0.0289469	0.00433094	-0.00948012
NDAR_INVWZ993XDQ	210920_N02_0409_AHKHHLDSX2	39.9	38.5	1.2	6999.53	41.38	0.00152	3994160	163261	308019	163125	306870	26262	120152	0	3673427	1852429	1.98	3105991	1856009	1.67	96.8388	97.7075	90.4	150.5	528	12886	5249	6751	54	832	63	Female	XX	White	Not Hispanic or Latino	EUR	0.00298047	-0.00305302	-0.00171794	0.0021011	0.00237401	0.00576416	0.00240138	0.00326198	-0.00305338	0.00818344	-0.00758679	-0.00266221	0.000784434	-0.00201035	-0.00168018	-0.00732522	-0.00772417	-0.00530123	0.00340147	-0.00544404	0.000181298	-0.00762839	0.00315208	0.00387488	0.00427082	-0.0015433	-0.00112928	-0.000134635	-0.00257682	-0.0141542	-0.00134685	0.00937937
NDAR_INVXA026UBM	210902_N07_0129_BHJGNCDSX2	39.44	20.59	17.13	7268.95	41.75	0.00693	3977776	160057	295907	159164	295589	25646	86832	4761	3644596	1837848	1.98	3008646	1821924	1.65	97.421	97.6753	89.63	150.5	550	13026	5283	6848	53	842	55	Male	XY	White	Not Hispanic or Latino	EUR	0.0013965	0.00577708	-0.000244291	0.00711019	-0.000886206	0.0133043	0.00403407	0.00315789	-0.00150971	0.00513728	-0.0047092	0.00186832	-0.0032792	0.0103436	0.0153126	-0.014158	-0.004376	0.00918253	0.0012251	0.0059532	0.00445337	-0.00721044	0.00650224	-0.00216749	3.1095e-05	-0.00374735	0.00171916	0.00362907	-0.00353058	-0.00427561	-0.00860519	0.0069186
NDAR_INVXA059NK4	210603_N03_0321_AH5JHHDSX2	35.11	17.59	13.84	19609.4	37.15	0.00047	3932367	162661	289083	161262	289378	25098	87458	2572	3620847	1823738	1.99	2943730	1834141	1.6	97.2535	97.5119	90.61	150.5	528	12175	4973	6440	49	713	70	Male	XY	White	Not reported	EUR	0.00374901	-0.00572729	-0.00376848	-0.001429	0.00524775	-0.00838332	0.0160113	-0.00639325	0.00248535	0.00526106	-0.014851	-0.000204341	0.00659914	-0.0207602	0.0177496	-0.00494324	-0.00467028	0.00373946	0.0104702	0.0156067	-0.00160892	-0.00400009	-0.0138838	-0.00212512	-0.00595764	-0.00549798	-0.0187214	-0.00364879	0.00383308	0.00566094	-0.00837677	0.0143676
NDAR_INVXA060KNP	210902_N05_0371_BHJHCTDSX2	39.93	37.38	0.9	15856	41.47	0.00041	3963477	167849	300943	166860	299416	25806	122510	0	3673245	1848380	1.99	3033659	1891010	1.6	96.6025	97.4645	90.4	150.5	467.5	12696	5203	6708	50	735	73	Female	XX	White	Not Hispanic or Latino	EUR	0.0038933	-0.00431687	-0.00184335	-0.00310838	0.0112574	-0.00332912	0.00650189	0.00388103	0.0108702	-0.0188575	0.00314691	-0.0106025	-0.00295809	-0.00548369	-0.0081803	-0.0139788	0.00744242	0.00552677	0.00860313	0.00682569	0.0169977	-0.0104693	0.00517086	0.00984479	0.00324853	0.00145198	0.0198634	0.0131332	0.0122897	0.0105582	-0.000538817	-0.00812509
NDAR_INVXA163YKT	211014_N07_0147_BHKKG5DSX2	40.92	20.28	15.58	13521.5	43.44	0.00045	3928116	162111	290323	162100	289615	25226	88015	4232	3626219	1817279	2	2935280	1837756	1.6	97.1467	97.4043	90.81	150.5	520.75	12363	5075	6500	42	746	60	Male	XY	Unknown	Not reported	EUR	0.00341577	-0.00238086	-0.00107543	-0.00304141	0.00943501	-0.00481666	0.0148155	0.0185037	-0.0109892	-0.00636314	-0.00576844	-0.00647958	0.00670662	-0.0170922	0.0026249	-0.0111889	-0.0117378	0.00729358	0.0103728	0.00448696	-0.00370597	-0.00333612	-0.00113591	0.0056483	-0.00022792	-0.00432641	0.00424031	0.0114015	0.0046273	0.0160639	-0.0120689	0.00813564
NDAR_INVXA175ND2	210322_N04_0283_BH23YWDSX2	38.34	19.9	16.94	8105.21	40.53	0.00068	3955099	160053	293851	158870	293838	25475	88873	2484	3625989	1826482	1.99	2989779	1814234	1.65	97.5228	97.7712	87.77	150.5	536.5	12897	5250	6745	59	843	79	Male	XY	White	Unknown	EUR	0.00340189	-0.00398015	0.000416681	-0.000417226	-0.000965659	0.00187787	0.000582618	0.00325634	-0.00201305	-0.00283565	0.0178087	0.0113491	0.0062382	0.00730095	0.00358403	-0.00750754	0.00538247	0.0032272	0.00577043	0.00975398	0.0142972	-0.00219426	0.00163738	-0.00820991	-0.0149758	-0.00601248	0.00706606	-0.0226417	-0.00466034	0.0202864	-0.00208206	0.00755489
NDAR_INVXA212WWP	210603_N06_0326_BH5J7CDSX2	32.78	16.87	13.56	10784.3	34.72	0.00058	3945912	160576	291872	159710	293044	24685	89366	2512	3625033	1824605	1.99	2969399	1821969	1.63	97.2535	97.5146	91.19	150.49	504.25	11877	4903	6244	40	690	62	Male	XY	White	Unknown	EUR	0.00328411	-0.00359315	-0.00158906	-0.00202622	0.0139228	0.00087089	0.000594028	0.0201724	-0.00996734	-0.00267174	-0.00859789	-0.00901636	0.00162586	0.00834501	-0.000324222	-0.00721662	0.0126313	0.00396343	0.00291071	-0.00214597	-0.0129114	-0.00740324	0.00551906	0.00362864	-1.62901e-05	0.00155268	0.00347688	0.00377269	-2.10739e-05	-0.00559065	-0.00481811	-0.000625542
NDAR_INVXA261XKD	210610_N05_0323_AH5HMVDSX2	36.13	18.8	15.78	17110.8	38.15	0.00032	3946273	161983	291637	161362	291538	25072	86618	2509	3632574	1833608	1.98	2955401	1841360	1.61	97.5328	97.7893	89.16	150.5	526.5	12591	5167	6561	69	794	77	Male	XY	White	Not reported	EUR	0.00399692	-0.00629484	-0.00374002	-0.00015545	-0.00103427	-0.00483507	-8.53279e-05	-0.00296512	0.00143152	0.0149697	-0.0130233	0.00355072	0.00581345	-0.00904307	0.0056485	0.00904699	0.00495631	-0.00776643	-0.0157739	-0.00759487	0.00555092	-0.00820783	0.00598235	-0.00717924	-0.000707866	0.00752271	0.0119307	-0.0110967	-0.00328026	-0.00499662	-0.00277363	-0.00261019
NDAR_INVXA283XAA	210920_N02_0408_BHKK5FDSX2	32.55	17.4	16.42	8066.35	34.28	0.00871	3949918	161793	292737	160876	291698	25102	91613	4254	3633797	1835746	1.98	2954762	1840207	1.61	97.5354	97.8006	91.3	150.5	526	12757	5114	6826	44	773	63	Male	XY	White	Not Hispanic or Latino	EUR	0.00372271	-0.00432441	-0.00229674	0.00160368	-0.0103051	0.00208079	-0.0123464	-0.0115234	-0.019389	0.013198	-0.00902387	0.000250346	-0.0063109	0.012222	0.0155419	0.00326854	0.00194968	-0.00316919	-0.00420496	0.00743485	-0.0105946	0.001242	0.00321444	0.000890835	0.0111262	-0.000552875	-0.00314619	-0.00132091	-0.00787631	0.00977478	-0.00298788	-0.009195
NDAR_INVXA355MBA	210319_N07_0037_BHYH57DSXY	42.07	21.23	17.36	5794.05	44.63	0.0048	4035303	163418	301136	162701	299798	26712	92307	3272	3707607	1866475	1.99	3039280	1862929	1.63	97.4531	97.7068	91.34	150.5	557.5	14189	5798	7488	67	836	89	Male	XY	Black or African-American	Not Hispanic or Latino	SAS	-0.00551086	0.0316575	-0.0187597	-0.0319408	-0.0198892	0.0156886	0.0211014	0.00524028	-0.0166993	-0.00247968	-0.00299149	-0.000151322	0.0015443	-0.0189877	0.0113991	-0.0100697	-0.0258316	-0.00903994	-0.0014446	0.0477961	-0.0184061	0.0594977	-0.0579694	-0.0395931	0.0960833	0.00414581	0.0594839	-0.00302066	-0.0122791	-0.0397902	0.0398296	0.00850074
NDAR_INVXA375CMC	210527_N04_0324_AH55H7DSX2	36.81	37.39	1.2	8182.16	38.02	0.00093	3981498	167213	303465	166408	302031	26233	130569	0	3686020	1860627	1.98	3050384	1896831	1.61	96.9075	97.7765	91.92	150.5	497.25	13118	5246	7004	44	824	88	Female	XX	White	Not Hispanic or Latino	EUR	0.00332168	-0.00330372	-0.00107931	-0.00341394	-0.00831373	0.000342705	-0.00711543	0.0138367	0.0109394	-0.0205063	0.00672515	-0.00303869	-0.00836124	-0.01069	-0.000908604	0.00535891	0.0160273	0.000129397	-5.19879e-05	0.000818189	-0.0201015	0.00847858	-0.00195304	-0.00543006	-0.00252938	0.00331371	0.00382017	0.000307401	-0.00236378	0.00788735	-0.00313016	-0.00329539
NDAR_INVXA441VAZ	210610_N03_0324_AH5JFGDSX2	39.2	37.68	1.19	21303	40.6	0.00048	3965340	168538	299153	168147	298213	25685	119811	0	3675222	1855527	1.98	3025162	1900152	1.59	96.8102	97.6747	88.49	150.5	546.6	12814	5274	6701	39	800	89	Female	XX	White	Not Hispanic or Latino	EUR	0.00375592	-0.00515397	-0.0029479	-0.00106728	0.00190382	-0.00518074	0.000614624	-0.00129437	0.00985083	0.0111605	-0.00425112	-0.00653434	0.00468926	0.00853923	0.00357586	-0.00827092	-0.00932052	-0.00362428	-0.00732246	-0.00643603	-0.0118211	0.00183941	0.00975742	0.001515	0.00722259	0.00231106	-0.0108646	0.00127101	-0.00802064	-0.00633925	-0.00110429	-0.0104393
NDAR_INVXA467PHA	210930_N01_0449_AHL3GHDSX2	42.13	22.17	19.51	7899.54	44.49	0.00306	3989396	159876	297126	159817	296762	26088	90993	4131	3655476	1846310	1.98	3011752	1830215	1.65	97.5826	97.8435	89.12	150.5	525.75	13321	5387	6995	53	886	59	Male	XY	White	Not Hispanic or Latino	EUR	0.00115992	0.0182868	0.02198	0.000581511	-0.00493836	-0.00602721	-0.0199864	-0.00191321	-0.00920965	0.00786347	-0.0116265	-0.00408628	0.00335593	0.00478025	0.00166619	-0.0089464	-0.00784695	0.003222	-0.0103032	-0.021428	-0.00190816	0.0214927	0.00786823	0.00493181	-0.0103535	0.000203514	0.00596493	0.00530366	-0.000572849	-0.00959211	0.00251339	0.0238223
NDAR_INVXA571EWF	201230_N05_0239_AHM5TGDSXY	34.07	34.06	1.3	6040.62	35.21	0.00025	3992315	168707	302199	168265	302237	25792	120371	0	3696822	1865338	1.98	3054914	1904866	1.6	96.9495	97.8186	90.68	148.93	526.5	12919	5254	6781	47	837	73	Female	XX	White	Not Hispanic or Latino	EUR	0.00341607	-0.00550133	-0.00328199	0.000238946	0.000455769	0.00475128	-0.0130562	-0.0177863	-0.021736	0.0162209	-0.0053456	0.0104843	-0.00672282	-0.0162104	-0.00665462	-0.00571385	0.00870567	0.00787085	-0.000480701	-0.0131883	-0.0126797	0.00370716	0.000107548	0.0127973	0.00168162	-0.000550406	-0.00324399	0.00209667	-0.00621413	-0.00925127	0.000223492	0.0138887
NDAR_INVXA676EAR	210610_N03_0325_BH5JFVDSX2	42.38	42.95	1.39	16414.2	43.76	0.0003	4000359	167747	305292	166926	305057	26618	126869	0	3700505	1869569	1.98	3070013	1902320	1.61	96.8423	97.7053	89.56	150.5	497.75	13420	5455	7054	49	862	74	Female	XX	White	Not Hispanic or Latino	EUR	0.0021222	0.00785364	0.012582	0.00104447	-0.00354156	-0.00255703	-0.017732	-0.00676759	-0.000445661	-0.00987881	-0.00476098	-0.0120955	0.000686777	0.00476861	0.0138804	0.000349702	-0.00924465	-0.00393021	-0.00630712	-0.000465909	-0.0143446	-0.0165353	0.0195918	-0.00688087	0.000306771	0.00730435	0.0119214	0.0120132	0.000177824	0.0100563	0.00115184	-0.00765892
NDAR_INVXA722BFD	210902_N07_0128_AHJH3NDSX2	34.1	17.15	13.55	19444.3	36.08	0.00043	3943111	161987	289468	161476	290328	24382	89446	4355	3626932	1822958	1.99	2956127	1828499	1.62	97.314	97.582	90.19	150.5	523.75	12313	4960	6580	60	713	86	Male	XY	White	Not reported	EUR	0.00367969	-0.00331215	-0.000979893	-0.00107344	0.00420696	-0.00419093	0.0139153	0.000801001	0.00997471	0.000971822	0.011421	0.0140118	0.0158072	0.00887162	-0.00853014	0.00920961	0.0197491	0.00184663	0.00743522	-0.00336345	-0.0088837	-0.000663687	-0.00779837	0.00731891	0.00798712	-3.85308e-05	-0.009377	-0.00598116	-0.0240974	-0.00241045	-0.00889377	0.00286469
NDAR_INVXA789PYE	210412_N04_0294_AH3753DSX2	33.56	33.35	1.21	6750.43	34.71	0.00074	3968335	168656	299701	168569	298574	25427	122735	0	3677373	1852743	1.98	3032497	1897004	1.6	96.715	97.5754	87.95	150.5	553.75	12213	5142	6317	43	711	61	Female	XX	White	Not Hispanic or Latino	EUR	0.00332346	-0.00296017	-8.97544e-05	0.00046333	0.00668256	0.00299424	-0.00210526	0.00688115	0.00961666	-0.00147801	0.0083867	0.0101913	-0.0240461	0.00820261	-0.00186501	-4.15356e-05	0.00780031	-0.00101098	0.00423845	0.00738565	-0.00750273	-0.00524286	0.0122903	-0.00482232	-0.0059236	-0.00153251	0.00447093	-0.00161162	0.00365892	0.0231911	-0.00678349	0.00368339
NDAR_INVXA808TX2	210510_N05_0305_AH3NFYDSX2	34.86	17.81	14.39	8330.35	36.93	0.00847	4775748	156391	372015	153730	382516	37923	119604	4692	4222796	2112893	2	3896415	1867332	2.09	97.1008	97.3602	89.75	150.5	521.5	14051	5840	7392	58	761	59	Male	XY	Black or African-American	Not Hispanic or Latino	AFR	-0.0436394	-0.00965052	0.00308402	-0.00213669	0.00850661	-0.00159724	0.00592061	0.00360286	-0.00443415	-0.0037729	-0.00518501	-0.00074618	0.00319232	0.00147438	0.00257869	-0.00346822	-0.00790135	-0.000274962	-0.00826711	-0.0027876	0.00548672	0.00782391	-0.00557729	-0.00648581	-0.00601603	-0.00586985	0.00248159	0.000578233	0.0103721	-0.00235298	0.00566397	-0.00210388
NDAR_INVXA920YXX	210226_N07_0025_AHWH7JDSXY	34.6	34.67	1.18	8941.63	35.76	0.00127	3965786	168223	300234	167811	299652	25588	124629	0	3672412	1851672	1.98	3035252	1892254	1.6	96.8429	97.7059	89.73	150.5	521.4	12602	5154	6599	47	802	45	Female	XX	White	Not Hispanic or Latino	EUR	0.00410219	-0.00508194	-0.00221683	-0.0019315	-0.00345097	-0.00453201	0.00363367	-0.00467839	0.0147653	0.0115256	0.0089878	0.00977168	0.00903887	0.00761593	-0.00752132	0.0171626	-0.01477	-0.00317138	0.00111068	0.0100826	0.0076084	0.000123485	0.00459986	0.00252185	-0.00891988	-0.000752275	-0.00233869	0.00598658	-0.00826329	-0.00104537	-0.00549169	-0.0137096
NDAR_INVXA973UGV	210412_N01_0346_AH373TDSX2	36.75	36.82	1.37	6432.68	38.02	0.00253	4000899	168931	300902	167830	302145	25982	121930	0	3702360	1866347	1.98	3064409	1902552	1.61	96.7709	97.6401	89.25	150.5	523	12576	5202	6579	49	746	83	Female	XX	White	Not Hispanic or Latino	EUR	0.000848959	0.0188154	0.0226423	-0.000341077	0.00822384	-0.00568429	-0.0109862	-0.00284831	0.000417434	0.00809391	0.000484413	0.0146817	0.00914227	0.00794764	-0.002376	-0.0137925	0.00344912	-0.00307065	0.000693573	0.00205138	0.00785141	-0.000916474	-0.0100696	-0.00558211	0.00161295	-0.00514344	-0.00505366	0.0037509	-0.00224734	-0.00424406	-0.0207342	-0.0146409
NDAR_INVXB020PD2	211018_N04_0403_AHLWWFDSX2	39.13	38.66	1.32	6148.24	40.56	0.00443	4059705	166590	310591	165256	310625	27115	132381	0	3734963	1882598	1.98	3152542	1887605	1.67	96.7781	97.6388	88.75	150.5	556.25	12965	5342	6808	59	756	89	Female	XX	Not reported	Hispanic or Latino	AMR	-0.00279576	0.0266382	-0.0245364	0.0410525	0.00492708	-0.00145288	0.0105609	-0.00106276	0.00464137	-0.00250844	0.0189126	0.012691	0.00822276	0.0174664	0.00253301	0.00249051	-0.0216441	-0.00577145	-0.0056211	-0.00965256	0.00810236	0.00146427	0.00549728	0.00201857	-0.0067517	0.00738258	0.00103859	0.0137316	-0.0101793	0.00442466	0.00684511	-0.00449345
NDAR_INVXB059MZ7	210603_N04_0328_BH5J5FDSX2	37.17	34.34	0.98	13430.9	38.68	0.00048	3965295	168161	299495	167625	299720	25116	125188	0	3673441	1843566	1.99	3040033	1885659	1.61	96.5085	97.3758	90.54	150.5	497.2	12193	5064	6424	53	652	89	Female	XX	White	Not reported	EUR	0.0034953	-0.00420015	-0.00155939	-0.00254707	0.011617	-0.00520618	0.0161009	-0.00204264	-0.000324148	-0.00821526	-0.0045798	-0.00963172	0.00343321	0.00337887	-0.00869992	0.00401054	0.00624154	-0.00249393	-0.000215165	-0.00459027	0.0105717	-0.00412047	-0.00615352	0.000271723	0.0110992	0.00506953	0.0076914	0.00537878	0.00650764	0.00763973	0.00911119	0.0172555
NDAR_INVXB172MV1	210510_N05_0305_AH3NFYDSX2	34.47	33.65	0.95	5666.11	35.74	0.00658	4702129	154353	383228	151226	393994	37636	173003	0	4149689	2080368	1.99	3992172	1830703	2.18	96.5431	97.4157	89.4	150.5	530.5	13767	5789	7158	52	768	85	Female	XX	Black or African-American	Not Hispanic or Latino	AFR	-0.0304657	-0.00817202	0.00184024	-0.000194508	0.0141771	-0.00108805	0.00316693	0.00189448	0.00359538	0.019776	-0.0124412	0.00448855	0.00307657	-0.00126872	-0.00462568	-0.0132268	-0.000219871	0.00661381	0.00787199	0.00269629	-0.00749973	-0.00242628	0.000586384	-0.00293068	-0.00271636	0.00404034	-0.00643622	-0.00575297	-0.00436943	-0.00807722	0.00116237	0.00184496
NDAR_INVXB189DCX	210603_N07_0078_BH5JGCDSX2	49.91	26.26	22.65	22604.9	52.69	0.00032	3944658	161614	293197	161375	291703	25615	87704	2362	3633662	1841147	1.97	2944581	1851076	1.59	97.6992	97.9379	91.28	150.5	588	14330	5781	7533	62	954	69	Male	XY	White	Not reported	EUR	0.00404663	-0.00259364	-0.001043	0.00134241	-0.0276742	0.00191112	-0.00615652	-0.00367756	0.0102435	0.0144745	-0.0101164	0.00663123	0.00391417	-0.0268404	-0.00117513	-0.0192821	-0.010879	0.0148819	-0.00374883	-0.0135191	0.0111057	-0.00273114	0.00899654	-0.00102139	-0.0129544	-0.00726993	0.0129456	0.010935	0.0102029	-0.00934543	-0.0131662	-0.00364069
NDAR_INVXB269PC5	210527_N01_0376_BH5253DSX2	31.59	30.96	1.05	18243.5	32.66	0.00056	3926252	180819	283719	178928	283749	23909	125102	0	3703733	1867683	1.98	2874638	2002963	1.44	96.7295	97.5956	91.58	150.5	575	12250	5026	6492	47	685	44	Female	XX	White	Unknown	EUR	0.00381148	-0.00481815	-0.00203732	0.000138054	0.000740007	-0.00529133	0.0104582	-0.00527008	-0.00572124	0.0220828	-0.00732267	0.00845755	-0.00516145	-0.0145903	-0.00498089	0.0119332	-0.00958518	-0.0054037	-0.00238562	0.00131664	-0.00672601	0.00110075	0.00856331	-0.0011072	-0.00517195	0.00402402	0.00971503	0.00252845	0.00320512	0.00891663	-0.0102401	-0.0232603
NDAR_INVXB270RVE	210216_N04_0262_AHWGHMDSXY	35.52	18.48	16.37	8847.03	37.49	0.00061	3981002	161287	296574	160024	296354	25496	94965	2496	3651473	1845327	1.98	2995959	1834930	1.63	97.415	97.6842	90.7	150.5	487.8	12856	5144	6853	42	817	71	Male	XY	White	Not Hispanic or Latino	EUR	0.00277817	-0.00454282	-0.00255614	0.000680795	-0.00464393	-0.000524221	-0.0122613	-0.00284913	0.0168832	0.0102251	-0.00771983	0.00694509	-0.00315396	-0.00408115	0.00894888	-0.0052974	0.0143448	-0.00744357	-0.00637236	0.000218372	-0.0180511	0.00168618	0.00244737	-0.0045443	0.00554416	-0.00157563	0.0080402	0.000467832	-0.00692025	-0.00253191	-0.00323139	-0.00528774
NDAR_INVXB271BPV	210524_N01_0375_BH53YCDSX2	34.6	18.25	15.26	7510.63	36.53	0.00053	3951671	161472	292631	160950	292501	25143	85825	2516	3627635	1830661	1.98	2977018	1827189	1.63	97.4957	97.7531	91.35	150.5	533.25	12669	5031	6836	50	752	50	Male	XY	White	Not Hispanic or Latino	EUR	0.00341457	-0.00433937	-0.00239242	0.000271592	-0.01056	-0.00375288	0.00272372	-0.00261002	0.0179428	0.000790627	-0.0013812	-0.00407524	-0.000200752	-0.000624661	-0.0141798	0.00175582	0.0123298	-0.000190521	0.000846054	-0.0043225	-0.0135215	-0.00414796	0.00518596	0.00154068	0.0124375	0.0045054	0.000837315	0.00657153	-0.00866003	0.00340135	0.00543335	-0.0291871
NDAR_INVXB325YEV	210309_N02_0315_BHWTLYDSXY	37.67	35.45	1.1	15949.4	39.12	0.00042	3968854	170532	296040	170043	296255	25119	125248	0	3695604	1860730	1.99	3001031	1926072	1.56	96.5777	97.4448	88.8	150.5	501	12291	5088	6392	41	770	69	Female	XX	White	Not reported	EUR	0.00363923	-0.00336681	-0.000215427	0.00148719	0.0186378	0.00227221	0.00141832	-0.00187121	-0.00115926	-0.00105045	0.013622	0.0103209	0.00962548	0.0111961	0.00382197	0.00617871	-0.00902993	0.00261642	-0.00132116	0.00307426	0.0151176	0.00255713	0.00197424	-0.0244106	-0.00875608	0.00164612	-0.000283434	-0.00461085	-0.0118155	0.00143669	0.00399577	-0.00759049
NDAR_INVXB379BV2	210524_N07_0072_BH52YHDSX2	37.25	19.39	16.73	10046.4	39.38	0.0012	3941075	161933	291164	161831	290192	25052	86788	4055	3625386	1829068	1.98	2952864	1835304	1.61	97.4376	97.6963	91.19	150.5	549.4	12813	5199	6769	48	797	59	Male	XY	White	Not Hispanic or Latino	EUR	0.00376358	-0.00325546	-0.00342755	-0.00175164	-0.00385723	-0.002265	-0.00592772	0.0119591	0.00984095	-0.00323331	-0.00130196	-0.00311155	-0.00431449	0.00631918	0.00794597	-0.01344	-0.0109179	0.00746668	0.00290182	-0.00126674	-0.0027619	0.0174001	0.00244898	0.00328611	-0.0142429	-0.0174681	-0.00954954	-0.000851031	0.000379212	-0.0162077	-0.00978649	0.014799
NDAR_INVXB430BX3	210913_N05_0376_BHKKW3DSX2	47.93	25.48	20.91	12241.7	50.7	0.02672	3935935	161208	291916	161865	289981	25252	86671	2304	3633697	1834190	1.98	2931772	1853150	1.58	97.5699	97.8137	90.05	150.5	489.75	13642	5486	7178	55	923	73	Male	XY	White	Not Hispanic or Latino	EUR	0.00389729	-0.00539619	-0.00353776	-7.05737e-06	-0.000219698	0.00444328	-0.0139288	-0.00577098	0.0126056	0.00860026	-0.00935338	-0.00659596	0.00507452	0.0139447	0.0182397	-0.00687861	-0.0134527	0.000637394	-0.00623863	-0.00167841	0.0105683	-0.0010956	-0.0101905	0.00427689	0.00383745	-0.00317089	-0.000438661	0.000937611	0.00199845	-0.00406297	-0.000134845	0.0161198
NDAR_INVXB435GHE	210506_N05_0303_BH3JT3DSX2	33	16.97	14.03	5274.44	34.93	0.00267	3918447	162184	285510	162214	286251	24152	90645	4128	3610990	1814255	1.99	2922699	1829303	1.6	97.1644	97.4211	88.58	150.5	474.25	11513	4873	5944	40	656	80	Male	XY	White	Not Hispanic or Latino	EUR	0.00315451	-0.00206842	-0.00110382	-0.00365883	0.0230027	0.00395762	-0.00595856	0.0423544	0.00509144	0.000331099	0.0037098	0.00140233	-0.0129942	-0.00256132	0.00351245	0.00160543	0.00346523	-0.00164929	0.0117456	-0.00130452	-0.0127558	0.00794856	-0.00459146	0.00735981	-0.00185014	-0.00767665	-0.0144438	-0.00961365	-0.00441541	-0.00178786	0.000393302	0.00182592
NDAR_INVXB515RZB	210311_N05_0272_BHYJ23DSXY	36.06	18.53	15.22	16832.9	38.14	0.00034	3942737	161159	290398	160762	290506	24752	90481	2487	3627647	1825292	1.99	2955363	1830147	1.61	97.3429	97.5997	88.18	150.5	525.5	12333	5104	6433	51	745	53	Male	XY	White	Unknown	EUR	0.00337997	-0.00465103	-0.00217387	-0.00294103	0.0103285	-0.00640508	0.000213633	0.0106124	-0.0234085	-0.0112711	-0.00830147	-0.00552605	0.00267119	0.00666929	-0.0070567	-0.00986002	-0.00413769	0.00334321	0.00655921	0.00283732	-0.00398595	-0.00714441	-0.00714986	-0.00516589	0.0147136	-0.00798965	-0.01825	0.00320485	-0.00824514	0.0115086	0.0108047	-0.0227202
NDAR_INVXB607DZ9	210423_N06_0300_AH3CJNDSX2	34.08	32.94	1	9727.8	35.3	0.00079	3976177	167178	302102	165885	302077	25727	125241	0	3673691	1850075	1.99	3060844	1878571	1.63	96.7815	97.6525	91.18	150.5	502.25	12528	5194	6530	51	753	47	Female	XX	White	Unknown	EUR	0.00390212	-0.00480098	-0.00337181	1.85924e-05	0.00334966	-0.00311062	-0.00194283	-0.0068792	-0.0052176	-0.00068311	-0.00727821	-0.000575933	-0.0051136	-0.000248805	-0.000564662	0.00568827	0.0153697	8.31296e-05	0.00485556	-0.0024247	0.000703925	-0.0103326	0.00118848	-0.0017236	0.00207815	0.0115365	0.00291345	-0.00670101	-0.00608864	0.00831366	0.0098676	0.00312344
NDAR_INVXB658KLU	210315_N07_0034_BHYHYVDSXY	39.85	38.37	1.14	5634.55	41.35	0.00231	3882271	177964	283864	175661	283867	24239	122331	0	3659171	1842010	1.99	2857492	1970648	1.45	96.8356	97.6993	88.86	150.5	573.75	12922	5239	6807	55	821	83	Female	XX	White	Not Hispanic or Latino	EUR	0.0041789	-0.00471959	-0.00439377	-0.00419725	-0.00986939	-0.0100818	0.00225439	0.00093288	-0.00441491	0.0114853	-0.00559879	-0.000407934	0.00436299	-0.012457	0.00264818	0.0117812	-0.00571952	-0.00526589	0.000196309	-0.0139431	0.013748	0.00367919	0.0120406	-0.00194579	-0.00846233	0.0125321	0.0107961	-0.00235098	0.00327331	0.012422	0.0158145	-0.00381991
NDAR_INVXB680XJY	211014_N06_0399_BHLWY3DSX2	41.56	21.33	17.49	25807.9	43.91	0.0004	3926734	161399	289657	160564	289806	24850	89379	4205	3616752	1823356	1.98	2934264	1833425	1.6	97.416	97.6777	89.48	150.5	499	12461	5183	6431	54	793	NA	NA	XY	NA	NA	EUR	0.00343332	-0.00424567	-0.00267743	0.0011773	0.0127179	-0.000861927	-0.00636267	-0.00287634	0.0122613	-0.0160684	0.0111094	-0.00523563	0.0248613	0.0133986	-0.00889774	-0.00421814	-0.0108269	-0.00149689	-0.0050742	-0.0130215	-0.0112327	-0.0114593	0.0124332	-0.0101665	0.00112216	0.00570926	0.00205123	0.0124802	-0.000636919	-0.000459982	0.00490028	0.0120993
NDAR_INVXB741BEH	210601_N05_0318_BH5JJ2DSX2	38.98	38.59	1.23	7591.83	40.39	0.00354	3970009	165981	302920	165211	302962	25855	121427	0	3665318	1848263	1.98	3060355	1872866	1.63	96.7691	97.6289	90.55	150.5	490.4	12851	5252	6783	38	778	89	Female	XX	White	Not Hispanic or Latino	EUR	0.00369577	-0.00638476	-0.00195515	0.0018493	0.00610109	-0.002176	-0.00766525	-0.0131936	-0.0143683	0.00790291	-0.0107501	-0.00439626	0.00819168	-0.00589486	-0.0104119	-0.008773	0.00263459	0.00464394	0.00138595	-0.00549543	-0.000687713	0.0105241	-0.00243998	-0.00148925	0.000356528	-0.00179104	0.0119227	-0.00172054	0.00163228	0.0109203	-0.0100603	-0.00845864
NDAR_INVXB755KRN	210331_N04_0289_AH2LLVDSX2	39.92	21.22	19.05	11928.6	42.12	0.00048	4035119	162282	299087	160723	299767	26708	94851	2356	3700992	1868138	1.98	3040240	1854910	1.64	97.5181	97.7706	89.19	150.5	486.25	13032	5404	6733	41	854	11	Male	XY	Unknown	Hispanic or Latino	AMR	-0.00408466	0.0254131	-0.0232824	0.0421049	0.004723	0.00546485	-0.00844678	-0.00605108	0.00154503	-0.0223807	0.0119956	-0.0109978	-0.00419342	0.000553673	-0.0104481	0.0070187	-0.00193638	-0.00265855	0.00361641	0.0112786	-0.00410536	-0.0212615	0.00213144	-0.0139099	0.00432689	0.013879	0.00469853	0.00629623	-0.00714411	0.00356234	0.012456	0.00999872
NDAR_INVXB975TK9	210610_N04_0333_BH5JHGDSX2	42.32	22.35	18.77	15283.5	44.69	0.00037	3940441	161502	291724	161080	291529	24994	86573	2331	3629588	1828884	1.98	2952018	1838781	1.61	97.4621	97.7035	88.34	150.5	509.75	12733	5251	6588	56	838	70	Male	XY	Unknown	Not reported	EUR	0.00345243	-0.00266334	-0.000959655	-0.00144242	0.00423861	0.00572399	-0.0123682	0.00722412	-0.00576502	-0.00526625	0.00382963	0.000433582	-0.00447946	-0.00352505	0.0022071	-0.0093755	-0.0158589	-0.00678933	-0.00631242	-0.00189201	0.00194991	-0.000470569	-0.000945215	-0.0141786	-0.00204527	0.00731296	0.0049564	-0.0030969	0.0023206	0.00756465	-0.011678	-0.0227633
NDAR_INVXC054AVA	211004_N04_0395_BHLHYFDSX2	33.76	33.64	1.12	5431.06	34.95	0.0011	3955955	168602	298171	168148	297402	25494	118682	0	3670718	1851222	1.98	3013431	1900623	1.59	96.8125	97.6786	89.72	150.5	546.5	12765	5159	6770	58	778	85	Female	XX	White	Not Hispanic or Latino	EUR	0.00383478	-0.00537279	-0.0035316	-0.00181506	-0.00589117	-0.00163337	-0.00341239	-0.00508684	0.0119668	0.0135087	-0.00352165	0.00512147	-0.0054402	-0.0063449	-0.0218572	-0.00344417	-0.00579066	0.00252774	0.0181532	0.00785794	-0.00163927	-0.0206721	0.00639733	-0.0113267	-0.00349578	0.0080295	-0.00473707	-0.0103002	-0.0090202	0.0182478	0.00874296	0.00616841
NDAR_INVXC074CRJ	211014_N03_0373_BHKK7CDSX2	37.36	18.75	14.68	13751	39.6	0.00106	3942117	160877	290788	160199	290984	24459	90019	2663	3619422	1818541	1.99	2969581	1815082	1.64	97.0843	97.3341	88.35	150.5	473	12164	4995	6384	44	741	84	Male	XY	White	Not Hispanic or Latino	EUR	0.00357779	-0.00594529	-0.00352686	-0.000109814	0.0168152	-0.00849621	0.00555412	0.00498763	0.00312907	0.008817	-0.0113735	-0.00356476	0.00636927	-0.00389172	-0.00164705	0.00532682	-0.00535926	0.00192113	0.00285632	-0.0116008	0.00458989	0.0166802	-0.00729689	-0.00501184	-0.00591596	0.00449076	-0.00462885	0.00116459	-0.0140698	0.00600945	0.00372827	-0.000973244
NDAR_INVXC083LBN	210913_N06_0382_BHKLGJDSX2	40.92	40.41	1.3	25434.4	42.25	0.00247	4798833	156785	392214	153450	402420	39746	173541	0	4239282	2131305	1.99	4064752	1879085	2.16	96.7793	97.6427	90.96	150.5	545.75	15351	6360	8044	43	904	0	Female	XX	Black or African-American	Unknown	AFR	-0.0378048	-0.00793168	0.00368622	-0.00223878	-0.00505064	-0.00243142	0.00448593	0.00125012	0.000606858	-0.0100308	0.0119003	0.000399072	-0.00202494	-0.00748134	-0.0129241	-0.00317158	-0.0150916	-0.00342678	0.00822411	-0.00271683	0.0153115	-0.0100333	0.00122874	0.00105324	-0.00150595	-0.00978042	0.00515157	0.0146207	0.00675042	0.00309739	-0.0143769	-0.0041558
NDAR_INVXC153ZHQ	210930_N07_0140_AHLJ3VDSX2	35.03	35.38	1.5	13382.6	36.07	0.00086	4721420	156220	384406	152953	393017	37916	174509	0	4173555	2104777	1.98	3983129	1863143	2.14	96.8808	97.7593	90.79	150.5	583.25	14926	6090	7856	51	929	65	Female	XX	Black or African-American	Not Hispanic or Latino	AFR	-0.0306668	-0.00702441	0.00146268	-0.00271518	-0.0125399	-0.00240417	-0.00222061	-0.00384252	0.0049496	-0.010608	0.0129168	0.00666394	-0.0122083	0.00325601	0.00581171	-0.00219265	-0.010038	-0.00161194	0.00278618	0.00824672	-0.00998572	0.00138943	0.00344089	-0.00691786	0.00551036	-0.00202308	-0.0010546	-0.0300422	-0.00241354	0.0107312	0.00407037	-0.00915816
NDAR_INVXC188ET7	211018_N02_0422_AHMFT2DSX2	41.06	40.93	1.22	6804.46	42.55	0.00098	4050516	166433	310672	165851	310745	27192	123395	0	3726763	1873869	1.99	3151152	1880578	1.68	96.7992	97.6662	89.62	150.5	526.75	13377	5508	6987	45	837	58	Female	XX	White	Not Hispanic or Latino	EUR	-0.000318063	0.0156167	0.0200682	-0.000638628	-0.00429888	-0.011282	-0.000480885	-0.00655479	-0.00643646	0.00278856	-0.0162718	-0.0125598	0.00270314	0.0125449	0.0161274	-0.00769718	-0.0161208	-0.000224444	-0.00956116	-0.0122059	0.00180301	-0.0123362	-0.0012939	0.00542536	0.00204447	-0.0042594	-0.00465945	0.00406611	0.0117999	-0.00932727	2.61013e-05	0.0111096
NDAR_INVXC224NCC	210322_N04_0282_AH2527DSX2	36.77	19.19	16.38	16922.5	38.81	0.00043	3942588	161369	290779	160865	291151	24850	87427	2430	3623067	1826951	1.98	2961987	1827830	1.62	97.4476	97.6952	89.18	150.5	522.75	12712	5228	6640	51	793	78	Male	XY	White	Not reported	EUR	0.00351097	-0.00354757	-0.0015882	-0.00323876	0.00119486	0.000424451	-0.00834655	0.00932872	-0.00533786	-0.000501445	0.00527754	0.00672115	-0.0121074	-0.00113102	0.0130465	-0.00435069	-0.00463337	-0.00103828	0.00131381	0.00399629	0.00204613	-0.00504782	-0.000677023	0.00103004	0.00613772	-0.000843861	-0.00430877	0.00505294	-0.0140024	-0.0201967	-0.00236446	-0.0224049
NDAR_INVXC224WFQ	210920_N06_0385_AHKHJKDSX2	38.86	20.25	17.21	9971.2	41.07	0.00186	3944164	161260	292613	161254	291020	25012	87418	2405	3632446	1830042	1.98	2954375	1839037	1.61	97.4516	97.7095	90.95	150.5	490	12854	5251	6709	55	839	70	Male	XY	White	Not Hispanic or Latino	EUR	0.00288651	-0.00398724	-0.00306812	0.000317931	0.00547194	0.00328819	-0.0120683	-0.0053291	0.0145526	-0.0101766	0.0123462	0.00514299	0.0141261	0.011487	-0.00197278	-0.0108777	-0.000267169	0.00390687	-0.00045348	0.0040208	-0.00087344	0.00467546	-0.00840037	0.00540439	0.00786397	-0.00723391	0.00597934	0.0144896	-0.00296891	0.019628	-0.00156035	0.00410299
NDAR_INVXC225UU0	210601_N06_0325_AH5JHMDSX2	42.82	42.38	1.38	6750.08	44.35	0.00336	3980194	168549	302408	168233	301798	25924	120930	0	3694020	1862101	1.98	3036724	1910724	1.59	96.8964	97.7635	90.99	150.5	504	13548	5489	7206	42	811	70	Female	XX	White	Not Hispanic or Latino	EUR	0.00383967	-0.00364447	-0.00114196	-0.000645422	-0.00664724	0.00193994	-0.00321305	-0.00210423	0.0168777	-0.0076547	0.00283963	-0.00505598	0.00109807	0.00587784	0.000466322	-0.0084628	0.00466132	0.00393949	-0.00772576	-0.0112764	-0.00127545	0.0123615	0.00438797	0.000930992	0.00517231	0.00455001	0.0157365	0.00340076	0.000417281	0.0093398	-0.0153915	0.00292174
NDAR_INVXC235NXP	210902_N07_0129_BHJGNCDSX2	40.87	39.47	1.14	10290.8	42.44	0.00032	3961127	167624	300644	167015	299657	25295	123470	0	3667519	1845804	1.99	3036673	1884975	1.61	96.7184	97.5855	89.35	150.5	562.5	12771	5327	6627	55	762	63	Female	XX	Not reported	Not reported	EUR	0.00389697	-0.00486532	-0.0024419	-0.00171834	0.00570819	-0.0022064	0.00344103	-0.0011131	-0.000904531	0.00908115	-0.00817641	0.00495071	0.00318756	-0.0002518	-0.016958	-0.0117345	-0.00873544	0.00775067	0.00715212	-0.00419578	0.00276339	-0.00181531	0.00403408	0.00796683	0.0121312	-0.00464782	0.0120435	-0.00602436	0.010371	0.00428722	0.00199143	-0.00282767
NDAR_INVXC249TE0	210610_N05_0324_BH5JHLDSX2	47.45	47.11	1.55	25800.2	49.04	0.0004	3984439	167753	304796	167893	302529	26400	121935	0	3698202	1870107	1.98	3036656	1917587	1.58	96.9676	97.8329	89.53	150.5	501.5	13982	5559	7399	56	968	89	Female	XX	Unknown	Not reported	EUR	0.00378921	-0.00373934	-0.00339068	-0.000931432	-0.0180453	-0.000451534	-0.0145979	0.0151404	0.00696078	-0.0100612	-0.00186127	-0.00743459	0.0054887	0.00529493	-0.00713499	-0.0180673	-0.00195898	-0.00192111	-0.00463946	-0.00361285	0.00256797	-4.75772e-05	-0.00889427	-0.0167311	-0.00291024	0.00311267	-0.0106939	-0.0271721	0.00827399	-0.0103202	0.00533938	0.0133919
NDAR_INVXC254PUG	210603_N03_0321_AH5JHHDSX2	35.24	18.32	16.04	13350.4	37.19	0.00036	3948886	161314	293112	161115	291917	25124	89755	2480	3628952	1834740	1.98	2962527	1835298	1.61	97.4543	97.7124	90.5	150.5	516.6	12782	5207	6782	45	748	51	Male	XY	Unknown	Not reported	EUR	0.00343229	-0.00482847	-0.00200006	-0.000648827	-0.00718838	-0.00150966	-0.00434965	-0.011149	0.00236478	0.00807071	-0.0100372	-0.00890903	0.00745692	0.01177	-0.00373041	-0.00581851	-0.00112444	-0.000387173	0.00181731	0.00327433	0.00561093	0.0119691	-0.00896148	-0.00967109	-0.00723164	0.00326378	-0.00573078	-0.000986718	-0.000162639	0.0179245	-0.001472	-0.00531171
NDAR_INVXC420MMH	211012_N05_0390_AHLYKFDSX2	39.04	37.4	0.93	16932	40.48	0.00034	3976358	167014	302059	165587	303569	25985	124252	0	3674812	1848224	1.99	3063450	1877378	1.63	96.6587	97.5248	90.03	150.5	521.5	12571	5239	6473	50	809	28	Female	XX	Unknown	Not reported	EUR	0.00306772	-0.00280546	5.77641e-05	0.000304485	0.00695252	0.00580094	0.0155275	0.00236721	-0.00125443	0.00270978	-0.0102912	-0.0173525	0.00842363	0.00776483	0.0016958	-0.00333051	-0.00877844	0.00399487	0.00962201	-0.00559815	0.00615449	-0.00474003	0.00336177	0.00994396	-0.00385563	0.00218263	0.000121804	-0.00544068	-0.00455702	-0.0129766	-0.00531425	0.00272642
NDAR_INVXC507YNZ	210614_N07_0084_AH72HGDSX2	48.89	25.55	21.84	17657.8	51.63	0.00041	3947742	161493	293353	161115	292419	25819	89229	4138	3636293	1837431	1.98	2949988	1846540	1.6	97.6478	97.9013	89.15	150.5	564.75	13990	5627	7381	53	929	68	Male	XY	Unknown	Unknown	EUR	0.00365425	-0.00131722	0.00214948	0.000743838	-0.0221564	0.00816728	-0.000589862	-0.00462486	-0.00440866	-0.0023596	0.00820603	0.00226718	0.0196171	0.0159431	0.00291738	-0.00851416	-0.0117043	0.00918914	0.000589513	0.00358404	-0.000917062	-0.0096419	0.00954098	0.000121323	-0.00615763	-0.00439603	-0.00151372	0.00423412	0.00339069	0.000562103	0.00501271	0.0193307
NDAR_INVXC515EA6	210412_N01_0347_BH35MCDSX2	36.17	19.14	16.95	11998.2	38.19	0.00667	3951659	159966	293963	158398	294955	25122	87874	2455	3622390	1828105	1.98	2986556	1815106	1.65	97.5125	97.7722	88.94	150.5	552.25	12982	5250	6831	49	852	54	Male	XY	White	Not Hispanic or Latino	EUR	0.0030699	-0.000406548	0.00085087	0.00143146	-0.00990106	0.00882709	-0.00343975	-0.00905025	0.00982907	0.00289328	0.00261697	0.00247121	-0.0193833	0.0129547	-0.00624501	-0.00772219	-0.000983192	0.00180092	0.00355239	0.00440674	-0.0018672	0.00599542	-0.0109835	0.00566604	0.0185102	-0.0036503	-0.00693157	0.020535	0.00905766	-0.00892422	0.0302637	0.00880954
NDAR_INVXC539TUM	210301_N06_0269_AHWLGYDSXY	35.86	18.72	15.6	9632.22	37.94	0.00038	3933351	164279	288138	164171	286633	24764	89623	4860	3636086	1831757	1.99	2913124	1861010	1.57	97.3685	97.6298	91.14	150.5	532.2	12889	5230	6822	50	787	62	Male	XY	White	Not Hispanic or Latino	EUR	0.00320804	-0.00139874	0.000553512	-0.00241023	-0.00175122	0.00160072	0.00469582	-0.00257544	0.002287	-0.0114087	0.00565162	0.00613094	-0.0122133	-0.0106944	0.00634746	-0.0107797	0.00208506	-0.000198651	-0.00631897	-0.00384141	0.000350678	0.00898389	-0.0118062	-0.00760391	0.000317361	-8.75258e-05	-0.0117174	-0.0215837	0.0114538	0.0248449	-0.0139897	-0.00452686
NDAR_INVXC568UP8	211014_N07_0147_BHKKG5DSX2	41.82	39.78	0.88	21217.1	43.37	0.00052	3938222	168306	297707	167602	297442	25405	119032	0	3657147	1840363	1.99	3001604	1893361	1.59	96.6878	97.5526	89.12	150.5	516.5	12437	5216	6440	39	742	12	Female	XX	Unknown	Not reported	EUR	0.00368269	-0.00464405	-0.00197792	-0.0017699	0.00582408	-0.00133279	0.00836809	0.0118179	0.00523648	0.00806066	-0.00413442	-0.00713162	0.0100806	-0.0069585	0.00619033	-0.0187222	-0.00380504	0.00487598	-0.0100914	-0.00945408	0.00414085	0.00749707	0.00372394	0.00589168	-0.00792691	-0.00833195	0.00656968	0.0090969	0.0107158	-0.0107167	-0.00364608	-0.00409027
NDAR_INVXC653YJD	210607_N01_0382_BH5V3TDSX2	31.76	16.63	14.02	17891.3	33.51	0.00041	3936591	162512	288153	162638	288689	24220	86595	2537	3625726	1830587	1.98	2938614	1842958	1.59	97.4721	97.7307	89.87	150.5	537.25	12315	5039	6420	55	801	74	Male	XY	White	Not Hispanic or Latino	EUR	0.00381802	-0.00482688	-0.00166131	-0.000760129	-0.00244885	0.000533595	0.00576924	-0.00582257	-0.00704077	0.0113923	0.00654191	0.0109735	0.00770486	0.0232018	-0.0152803	0.0029235	0.00943768	-0.00234563	-0.00561732	-0.00227456	-0.00378087	0.00640531	-0.0012497	-0.0134353	0.00680379	-0.0107925	0.0116626	-0.00782445	0.0107019	0.00772478	-0.0146382	0.000686817
NDAR_INVXC655HL1	210920_N08_0076_AHKKCJDSX2	43.33	22.47	18.91	6840.93	45.85	0.00459	4007364	161080	298491	160472	298277	25905	88555	2469	3673584	1854374	1.98	3029176	1840172	1.65	97.5034	97.7472	89.67	150.5	559	13639	5576	7155	44	864	88	Male	XY	White	Not Hispanic or Latino	EUR	0.000972362	0.0074469	0.0122175	0.00314799	-0.00729088	0.0355045	0.0162317	0.00577461	-0.00315931	-0.00199451	0.00860704	0.00343493	0.0123714	0.0107132	-0.00407757	0.00606115	-0.0182519	-0.00815342	0.000989849	0.00316694	0.000261491	-0.00296949	0.0158006	0.0117776	-0.00730719	-0.00987493	0.0076638	0.00429447	0.00278557	0.0072088	-0.0166822	0.00806104
NDAR_INVXC670AH7	211018_N05_0394_AHLYH7DSX2	41.15	21.03	15.99	21127.4	43.57	0.00035	3938649	162175	290522	161880	290059	25216	87838	2523	3634823	1830122	1.99	2937483	1848381	1.59	97.4013	97.6508	89.99	150.5	556.25	12851	5286	6723	54	788	81	Male	XY	White	Unknown	EUR	0.00402647	-0.00569462	-0.00339509	0.00105332	-0.00282598	-0.0094282	0.00850501	-0.0117928	-0.000790324	-0.00702724	0.0107383	0.0045799	0.0179689	-0.00481264	0.0110309	0.0063833	-0.0153897	0.00164932	0.00846253	0.0142785	-0.000747077	-0.00769507	0.00409482	0.0159806	-0.00695086	-0.0183871	-0.00848724	-0.0125609	0.00917108	0.000484646	-0.00328402	0.00755549
NDAR_INVXC683ZXU	210319_N02_0320_AHYJ2WDSXY	46.42	45.65	1.86	10477.3	48.06	0.00995	3952195	169957	298688	169832	297942	25853	118656	0	3678477	1854150	1.98	2996426	1918384	1.56	96.9618	97.8226	88.86	150.5	516.5	13687	5539	7162	51	935	68	Female	XX	White	Not Hispanic or Latino	EUR	0.00377618	-0.00371023	-0.00270711	0.00221056	-0.00987358	0.00739977	-0.00949025	-0.0074852	-0.00967437	-0.000894487	0.000794062	-0.00371103	-0.00106208	-0.0175242	0.012337	-0.00617124	-0.00675675	-0.00344265	-0.012608	-0.0137241	0.00601863	-0.00369001	-0.00580747	0.000257386	0.0086774	-0.000901195	0.0122386	0.00863607	-0.00971775	-0.00296497	-0.0153758	-0.00330992
NDAR_INVXC720LVV	210910_N08_0071_BHJHCMDSX2	40.39	37.67	0.96	20745.3	41.94	0.00042	4025876	168784	306943	167832	304928	26674	123850	0	3721630	1872417	1.99	3098617	1902778	1.63	96.8238	97.6926	90.99	150.5	547.25	13575	5544	7169	47	815	85	Female	XX	White	Unknown	EUR	0.00130179	0.0189819	0.0214595	-0.000446413	-0.00813644	-0.0126611	0.00710394	-0.00268396	-0.0020701	-0.00606038	-0.0127316	-0.005405	-0.00360081	-3.01364e-05	-0.00347349	-0.00308929	0.00243395	-0.00300563	0.00396174	0.00484203	-0.0100775	0.00304398	0.00516532	-0.00209965	-0.000822043	-0.00437938	0.0110467	-0.00947168	-0.0142063	0.0159495	-0.000328243	0.014945
NDAR_INVXC747CMN	210603_N06_0327_AH5JGFDSX2	39.3	37.82	0.94	9941.78	40.76	0.00075	4012064	168834	305474	166978	305598	26357	125990	0	3710707	1865715	1.99	3087382	1898223	1.63	96.7504	97.6198	90.9	150.5	513	13056	5360	6855	46	795	86	Female	XX	White	Unknown	EUR	0.000966309	0.0220134	0.0278652	-0.00054277	0.00734424	-0.0168533	0.00646322	-0.00611501	-0.00385292	-0.0044182	-0.00107445	0.00766576	0.0144159	-0.00677056	0.00159162	0.0035526	0.00236741	-0.00891299	-0.0119373	-0.00692089	-0.00513735	0.0127953	-0.0191428	-0.0209887	-0.0098659	-0.00772787	-0.0170478	-0.0104403	0.0118961	0.00151881	-0.00952984	0.0102449
NDAR_INVXC749YHE	210601_N04_0327_AH5JHTDSX2	37.22	36.27	1.03	6414.22	38.6	0.00335	3973963	168852	300321	168040	299745	25518	123833	0	3685209	1855933	1.99	3034632	1902087	1.6	96.7258	97.5945	89.3	150.5	509.75	12749	5191	6785	45	728	60	Female	XX	White	Not Hispanic or Latino	EUR	0.00349989	-0.00470559	-0.00250212	-0.0020529	0.00940384	-0.000933408	-0.000517407	-0.00377963	0.00927732	-0.000160735	0.000414196	-0.00890365	-0.00261943	-0.0056108	-0.0119003	-0.0060762	0.000520584	-0.00763323	0.00114111	-0.000741068	0.010499	-0.00613528	-0.0093786	0.000122623	0.00695159	-0.00228119	-0.00427522	0.0162118	0.00281492	0.00772694	-0.015037	-0.00213645
NDAR_INVXC803YHK	210610_N03_0324_AH5JFGDSX2	40.33	39.9	1.23	19333.5	41.67	0.00044	3962093	167576	300445	166843	299285	25779	119476	0	3668318	1846377	1.99	3037113	1885177	1.61	96.8716	97.732	88.06	150.5	541.25	12814	5292	6740	43	739	NA	NA	XX	NA	NA	EUR	0.00386249	-0.00630365	-0.00434837	-0.000504869	0.0017281	-0.00641141	-0.00927897	0.00155763	-0.00177582	0.0120539	-0.0028581	0.00421883	0.00261773	-0.0108956	0.00578994	0.000197611	-0.00999109	0.00359081	-0.0210684	-0.0120002	0.0121585	0.00637455	-0.00470512	-0.017641	0.000266505	0.00257741	-0.00103043	-0.00841496	-0.00596824	-0.00919458	0.0014132	0.00559604
NDAR_INVXC977YJJ	210331_N02_0326_BH2LMNDSX2	40.79	39.63	1.23	6858.56	42.27	0.0038	3981339	166965	305011	165728	302779	26267	125724	0	3681513	1857446	1.98	3060207	1888274	1.62	96.8843	97.7494	90.93	150.5	512.5	13553	5450	7207	54	842	89	Female	XX	White	Not Hispanic or Latino	EUR	0.00325666	-0.00192259	-0.0108535	-0.00522822	-0.0119704	-0.0203597	-0.0113568	0.0261477	0.00950393	-0.0138132	0.0120117	0.00754385	0.01512	0.00780172	0.00243478	0.00542938	0.0176624	0.00517153	-0.00220079	-0.00424069	0.00816611	0.00338161	0.0033189	-0.00108805	-0.00203835	-0.00317263	0.0173943	-0.0178033	0.0152237	0.00688706	0.0135651	0.00725533
NDAR_INVXD018JE6	210920_N04_0387_AHKKM5DSX2	38.13	37.36	1.01	12461.3	39.53	0.00047	3979740	166232	301147	165385	302163	25510	128196	0	3673609	1849532	1.99	3067443	1872949	1.64	96.5718	97.4304	88.06	150.5	583.75	11915	5060	6086	52	717	61	Female	XX	White	Not Hispanic or Latino	EUR	0.00333574	-0.00475792	-0.0035051	-0.00241931	0.0199525	-0.0014587	5.71791e-05	-0.00139221	-0.00522813	0.0162789	-0.00341488	0.00306706	-0.0114452	0.00397195	-0.00233993	-0.023601	-0.00597736	0.0115971	0.00866041	0.00051737	0.0011297	-0.0158359	0.00803817	-0.000550658	0.00351164	0.00619694	-0.00512378	-0.00451829	-0.0141406	0.000848226	0.0142948	-0.00942302
NDAR_INVXD023PWP	210309_N01_0326_AHWTLJDSXY	56.76	56.17	1.78	12107	58.82	0.00101	3975148	168618	302923	168417	300892	26250	124879	0	3692333	1863381	1.98	3027160	1915558	1.58	96.9794	97.843	90.28	150.5	487	14285	5773	7460	53	999	85	Female	XX	White	Not Hispanic or Latino	EUR	0.00348287	-0.00546708	-0.00476834	0.00100186	-0.0157164	0.00238751	-0.0159898	-0.00147027	0.00858261	0.00338354	-0.0109975	-0.011713	0.01687	-0.00634021	0.0180615	0.000605044	-0.015395	-0.00431963	-0.00832234	0.00454116	-0.0109611	-0.00556069	-0.00415672	-0.00932012	0.000859204	-0.000805063	-0.00289242	-0.004328	-0.00514723	0.000920596	-0.000349111	-0.0143826
NDAR_INVXD026PNH	210913_N01_0439_AHJJ73DSX2	39.41	20.28	17.18	28966.5	41.56	0.00033	3963328	162131	292480	161152	292615	25114	91030	2450	3648276	1841168	1.98	2964595	1847393	1.6	97.4339	97.6835	90.01	150.5	509.5	12697	5172	6625	56	844	52	Male	XY	Unknown	Not reported	EUR	0.0036424	-0.00500997	-0.00228538	0.000534122	0.00583659	-0.000927429	-0.00304975	-0.00458775	0.0076015	-0.00611657	0.00900509	0.00450855	-0.00535474	-0.0226896	-0.000902267	-0.0087505	-0.00632281	0.00204423	0.00950533	0.00325956	0.00716263	-0.0258558	-0.00292335	0.00544322	0.00220611	0.00926295	0.0131005	0.011029	-0.00517606	-0.00737356	-0.0127961	0.00920551
NDAR_INVXD145LF3	210610_N08_0025_BH5TY2DSX2	36.88	19.29	17.14	18127.8	38.89	0.00042	3963951	162851	294362	161688	293303	25644	89548	4297	3650414	1842326	1.98	2964428	1851343	1.6	97.5794	97.8464	91.34	150.5	516.8	13331	5202	7186	56	887	53	Male	XY	Unknown	Not reported	EUR	0.00311113	0.00241436	0.00440497	0.00250033	-0.0176188	0.0203175	-0.00106217	-0.0102896	-0.0216313	-0.00877413	-0.00987764	-0.00896222	-0.00137145	0.00987329	0.0122024	0.0112969	0.00163936	-0.0033816	-0.00603161	-0.00189777	-0.00953613	0.00847279	-8.12953e-05	0.00289866	-0.00598766	0.00448783	0.00684664	0.00640571	-0.0192673	0.0117335	0.00949357	0.00505993
NDAR_INVXD149LPP	210331_N06_0287_BH2LL2DSX2	37	37.3	1.27	7914.05	38.25	0.00333	3968480	168398	300029	167547	299690	25588	124410	0	3678935	1856917	1.98	3028607	1901412	1.59	96.8358	97.7002	90.6	150.5	476.75	12559	5189	6546	39	785	78	Female	XX	White	Not Hispanic or Latino	EUR	0.00343964	-0.0035598	-0.00374081	-0.00110223	0.00821304	-0.000984522	-0.0271756	0.0385867	-0.0166533	-0.0101892	0.00365546	0.001272	0.00332637	-0.012234	0.0110129	0.0162783	-0.00353265	-0.00671835	0.00966607	0.0103991	-0.00823297	0.012046	-0.0125139	0.0108369	-0.00277789	-0.00812172	-0.0127791	-0.00995723	-0.00151812	0.00169533	-0.00100184	0.00455684
NDAR_INVXD221FVR	210510_N05_0306_BH3MWNDSX2	35.75	35.01	1	7916.88	37.04	0.01317	4018077	166498	305902	165580	307000	26622	128910	0	3700991	1863359	1.99	3113555	1876366	1.66	96.769	97.6359	89.87	150.5	500.25	12555	5138	6618	40	759	82	Female	XX	White	Not Hispanic or Latino	EUR	0.00113927	0.0169904	0.0215415	-0.00114783	0.00663216	-0.0130899	0.00105998	-0.00124098	-0.00384607	-0.00590859	0.00802347	0.00785973	0.00728401	0.0149388	-0.00792396	0.00220968	-0.000474932	0.00493547	0.00778101	0.0150015	-0.0112442	-0.0187417	0.0200325	-0.00717176	2.66455e-05	0.00256474	-0.000283605	0.00228222	0.00493694	0.0035466	0.0170484	-0.00211678
NDAR_INVXD229KE4	210311_N05_0272_BHYJ23DSXY	33.7	33.08	1.05	12909.9	34.86	0.00041	4030449	169660	302703	168379	303856	25948	122622	0	3730291	1876942	1.99	3088538	1912665	1.61	96.7229	97.5937	88.14	150.5	517.25	12326	5106	6449	55	716	75	Female	XX	White	Not reported	EUR	0.00145495	0.00756841	0.0111148	0.00257545	0.00665294	0.0375315	0.0163142	0.00509427	0.0045514	-0.000119509	0.00323665	-0.00525418	-0.0106966	0.00999823	-0.00649152	0.0160625	-0.0023884	-0.0162507	-0.00251154	-0.00659394	0.0031078	-0.000485253	0.0121884	-0.00793196	0.00787991	0.00647346	0.00968668	-0.00016067	0.000636183	-0.0150819	0.0069824	-0.0012509
NDAR_INVXD244JM8	210927_N05_0381_BHLKCGDSX2	38.89	20.42	16.99	6531.33	41.11	0.00729	3985324	159904	296293	158572	297694	25927	92015	4151	3649636	1838207	1.99	3016468	1819129	1.66	97.4096	97.6607	89.5	150.5	524.25	12878	5341	6679	58	800	79	Male	XY	White	Not Hispanic or Latino	EUR	0.000968443	0.0181547	0.0226239	-0.00113632	0.00401323	-0.00902934	-0.00910872	-0.00261388	-0.000723193	-0.0109009	0.0115464	0.00875793	0.00996112	-0.00280322	-0.0047418	-0.00321006	-0.00809447	-0.00269322	-0.00158864	-0.00443457	-0.00183872	-0.00185768	0.00503008	0.00633151	0.00123818	0.000539929	0.00684755	0.00808198	-0.000803449	0.0183117	-0.00994687	0.00531299
NDAR_INVXD289EMC	210216_N06_0261_BHWMVFDSXY	37.82	19.79	16.85	6109.39	40.02	0.00224	4766216	153952	373309	151707	383528	37887	122946	4204	4209422	2112391	1.99	3890563	1858371	2.09	97.1837	97.4481	90.03	150.5	506.25	14534	6130	7540	60	804	52	Male	XY	Black or African-American	Not Hispanic or Latino	AFR	-0.0422365	-0.00897636	0.00423978	-0.00187887	0.00650187	-0.000490113	-0.00292057	3.09423e-05	0.00328239	-0.0115994	0.00384959	0.000181935	-0.00578927	0.00133814	0.000674331	0.000747657	-0.000246511	0.00440061	0.00616663	0.00363396	0.00580875	0.00925859	0.0014874	0.0108233	-0.00263703	-0.00419735	0.00197031	-0.00568536	0.0064944	0.00542029	0.0196355	0.00632663
NDAR_INVXD308EFP	210902_N03_0369_BHJGL3DSX2	42.62	42.23	1.19	6441.01	44.17	0.00899	3991194	168440	301897	168610	301750	26170	123510	0	3700659	1863522	1.99	3050222	1908176	1.6	96.7405	97.6048	87.75	150.5	502	12681	5222	6613	49	797	68	Female	XX	White	Not Hispanic or Latino	EUR	0.00098558	0.0183831	0.0235066	-0.000110044	0.0131885	-0.00563252	-0.00494741	-0.00110869	0.00144452	0.00426399	-0.0120294	-0.00737647	0.00712501	-0.0203187	0.00276214	-0.00176049	-0.00945966	0.00154673	-0.00305605	-0.0126971	0.0133457	0.00333239	0.00712071	0.0019946	-0.00300416	-0.00697118	0.00576829	0.0058995	0.011305	-0.0200938	-0.00196519	-0.00535578
NDAR_INVXD327NCC	210301_N05_0266_BHWHYMDSXY	40.76	21.09	17.32	5256.73	43.2	0.00143	3944365	161532	291427	161717	289571	25025	90688	2343	3630786	1830885	1.98	2949864	1838655	1.6	97.4148	97.671	89.48	150.5	531.25	12943	5336	6749	62	796	71	Male	XY	White	Not Hispanic or Latino	EUR	0.00389411	-0.00484001	-0.00399448	-0.0027294	0.00332983	-0.00153873	-0.00235461	-0.000349109	0.0128736	0.0121847	-0.00609355	-0.00173406	-0.00323209	0.0100452	0.0156142	-0.0076729	-0.00639195	-0.000678989	-0.010738	0.003848	0.00275254	-0.00818761	0.00251179	-0.00355489	0.00217742	0.00893001	0.00407352	-0.0140573	-0.00148306	0.00622947	0.000885651	-0.014574
NDAR_INVXD337HCN	210301_N04_0270_BHWHVTDSXY	36.37	36.34	1.04	5313.94	37.64	0.00067	3954722	168359	299544	167572	298799	25344	118726	0	3669112	1846676	1.99	3019521	1895107	1.59	96.7449	97.6088	90	150.5	566.5	12614	5179	6625	60	750	59	Female	XX	White	Not reported	EUR	0.00369439	-0.00548039	-0.00189029	-0.002303	0.00429993	-0.00502561	0.00906542	-0.00671729	0.000168083	0.00405923	9.74622e-06	0.0115191	-0.0124093	-0.00155431	0.00723659	-0.00846579	0.00130881	0.00190101	0.000656456	0.00422188	-0.0164674	-0.00174596	0.00319458	0.00247266	0.00703591	0.00501205	0.00638274	0.0108528	-0.00583166	0.0137585	0.00949227	-0.000671255
NDAR_INVXD368RXF	210913_N02_0407_AHJHGTDSX2	45.88	23.06	17.83	10928.2	48.65	0.00025	3936531	161275	292052	160450	291308	25381	90763	4173	3623093	1821325	1.99	2952361	1827735	1.62	97.3877	97.6456	90.45	150.5	503.75	13272	5423	6995	46	808	80	Male	XY	White	Not Hispanic or Latino	EUR	0.00396095	-0.00490327	-0.00209695	0.000213386	0.000881412	-0.00393266	0.00741072	-0.0029875	-0.000843845	-0.00640056	-0.0109679	-0.0141701	0.0114902	-0.0115152	-0.00278515	0.00437452	-0.010927	-0.000497762	0.00562768	-0.00381278	0.00200795	-0.00867436	0.00109318	0.00937891	0.0021171	-0.00100258	0.00341401	-0.0090299	0.010946	0.00700012	0.00691998	0.010696
NDAR_INVXD383TGF	210510_N01_0367_AH3NFJDSX2	39.08	38.33	1.43	8059.44	40.52	0.00854	3993612	166142	304478	165187	304380	26046	121303	0	3691511	1861464	1.98	3071483	1888721	1.63	96.7738	97.6422	91.72	150.5	466.4	12834	5229	6795	53	757	64	Female	XX	Not reported	Not reported	EUR	0.00364673	-0.00409519	-0.00235299	0.000849673	0.00422383	0.000543704	-0.00671497	-0.0042646	0.0106151	0.0020804	-0.0113739	-0.0077235	0.0102865	-0.00529239	5.29201e-05	-0.000500829	0.00403417	-0.00437765	-0.00543073	-0.00279196	-0.0242338	0.00566566	-0.00786093	-0.00733552	0.0028216	0.00679555	0.000756518	0.0101039	2.71601e-05	-0.0111937	-0.0030297	-0.0051887
NDAR_INVXD403VMQ	201231_N03_0244_AHMYWNDSXY	37.96	39.46	1.31	10659.7	39.12	0.00043	3946038	166691	301121	166359	299210	25941	125284	0	3652268	1842039	1.98	3026179	1879440	1.61	96.8569	97.7286	90.22	149.26	500.6	12485	5145	6535	45	760	23	Female	XX	White	Not Hispanic or Latino	EUR	0.00350677	-0.00411586	-0.000758453	0.000747766	0.00831009	0.00532931	-0.00675418	-0.0126315	-0.0064847	0.00307507	0.0039846	0.0088807	0.0174489	0.00420725	0.00612338	-0.00966476	-0.00576329	0.00535195	0.0157577	0.00972008	0.000734332	0.00416855	0.0034394	0.014504	0.00455171	-0.00830829	0.00408135	0.00754727	0.00836051	0.0245501	-0.000456602	-0.022107
NDAR_INVXD425ACB	210309_N04_0275_AHWTLVDSXY	36.27	18.97	15.82	6333.11	38.34	0.00049	4359525	148133	344780	144988	350228	31518	97276	2476	3855458	1939256	1.99	3562665	1725961	2.06	97.3545	97.6085	90.29	150.5	540	13718	5656	7181	60	821	73	Male	XY	Not reported	Hispanic or Latino	AMR	-0.0144756	0.00652983	-0.00568517	0.017414	0.00184955	0.00497066	0.00717074	-0.0020896	-0.00630386	0.00705662	-0.00870282	-0.00171105	0.00115322	0.00451161	-0.00605434	-0.0102806	0.00648448	0.00590754	0.00702948	-0.00606162	-0.00158726	0.012913	0.00512806	-0.00993451	-0.0293717	0.0075249	-0.0153251	0.00296775	-0.0113917	0.0143447	0.00912346	0.0120036
NDAR_INVXD441NGJ	210329_N03_0279_AH2MVYDSX2	39.05	20.68	17.62	9269.45	41.29	0.00469	3941897	161002	291470	160031	292177	25188	90217	2417	3624828	1830708	1.98	2954410	1832659	1.61	97.4784	97.7351	89.81	150.5	512.75	12940	5364	6697	50	829	75	Male	XY	White	Not Hispanic or Latino	EUR	0.00413601	-0.003689	-0.00180197	-0.000291696	-0.000534777	0.00178585	-0.00796809	-0.00408327	0.0174222	-0.0012694	0.00525521	0.0049196	0.0171134	0.0139625	0.00257883	0.000772059	-0.00626031	-0.00174584	0.0033846	0.00582074	0.00985664	0.00938573	0.0135748	-0.0086177	-0.0180326	0.00369516	0.00497892	0.00546469	0.00525746	-0.00131575	0.0196073	0.000978176
NDAR_INVXD478WC4	210910_N07_0130_AHJHH7DSX2	34.72	17.85	15.79	7298.62	36.72	0.00128	3942384	160918	291975	160609	291734	25172	89553	2600	3618604	1824140	1.98	2969427	1819845	1.63	97.5207	97.7881	90.62	150.5	504.25	12905	5201	6855	64	785	50	Male	XY	White	Not Hispanic or Latino	EUR	0.00355539	-0.00394223	-0.00124471	-0.000331316	-0.00925954	0.00478108	-0.00434491	-0.00418085	0.00122685	-0.0070902	0.00197425	-0.00747274	-0.00943527	0.0102646	-0.00495977	0.0172029	0.00123762	-0.00435846	-0.00265937	0.0054561	0.0136405	-0.010599	-0.00396475	-0.00897333	0.00678355	-9.11957e-05	-0.010573	-0.000409896	-0.00804793	0.00298463	0.00406926	0.0011872
NDAR_INVXD540EAL	210520_N08_0013_BH532FDSX2	41.45	21.84	18.11	13154.6	43.79	0.01299	3964863	161669	294373	161182	293070	25523	90654	2501	3648917	1844977	1.98	2965687	1849727	1.6	97.5827	97.8418	90.8	150.5	515	13410	5388	7082	58	882	8	Male	XY	White	Unknown	EUR	0.00392468	-0.00376455	-0.00103147	-0.000364485	-0.0148563	0.00246561	-0.00755987	0.000467113	0.012704	0.0123316	-0.00903433	0.00319071	2.82789e-05	-0.010208	0.00119742	0.00685626	0.00272412	0.00293801	-0.00857696	-0.000333071	0.00305014	-0.0055074	-0.00843389	-0.00190835	-0.00481682	-0.000184051	0.00714096	-0.0013804	0.00576205	-0.0221808	0.00061653	-0.010875
NDAR_INVXD684HRU	210610_N07_0083_AH5JGVDSX2	40.67	37.99	1.04	8342.88	42.27	0.00407	3990746	166596	306119	166287	304399	26460	120963	0	3684314	1857439	1.98	3078948	1881992	1.64	96.8877	97.7591	91.04	150.5	473.5	13788	5542	7327	45	874	84	Female	XX	White	Not Hispanic or Latino	EUR	0.00192049	0.00789162	0.00990524	0.00132781	-0.015764	0.0307703	0.0214681	0.00825389	0.0102746	-0.00773651	0.0115292	0.00446485	0.0298877	0.00659484	0.00568922	-0.00428103	0.0280064	0.00232831	0.00196373	0.0146497	-0.00852263	-0.000724285	-0.0127071	-0.012395	-0.00246902	0.00282581	0.00284176	-0.00169517	-0.00139315	-0.0151431	-0.0097137	0.0026331
NDAR_INVXD729GWA	210927_N05_0382_AHLL55DSX2	41.67	41.32	1.47	6297.64	43.15	0.00063	3956846	169375	299795	168369	297789	26084	124800	0	3680886	1858126	1.98	3000637	1917972	1.56	96.9305	97.7896	90.56	150.5	592.25	13433	5498	7064	60	811	87	Female	XX	White	Not Hispanic or Latino	EUR	0.00301275	-0.00231303	-0.0121868	-0.0066757	-0.0156672	-0.0176322	-0.00757694	0.0338995	0.00332227	-0.00429101	0.00547867	-0.00359359	-0.000320632	0.00805386	0.00100314	0.0013008	-0.0246293	-0.0059701	-0.00772566	5.2056e-05	0.0154559	-0.0198823	-0.00739333	-0.00824561	0.000907585	0.0113953	-0.000365181	-0.00509923	0.0154035	-0.00208193	0.0152267	0.0216017
NDAR_INVXD750FVK	210601_N01_0378_BH53LLDSX2	37.33	18.93	15.32	21064.5	39.44	0.00049	3931993	161640	292585	160221	291768	24977	87361	2555	3617742	1824909	1.98	2950888	1830616	1.61	97.3546	97.6102	90.97	150.5	524.8	12844	5266	6737	54	787	79	Male	XY	White	Unknown	EUR	0.00397043	-0.00454716	-0.00234868	-0.000268989	-0.00474679	0.00017459	0.00472145	-0.00857971	-0.0170335	0.00331522	-0.0140027	-0.0031103	0.00521563	-0.00734647	0.00479376	-0.00741122	0.00384862	0.00539926	0.00947289	-0.00504812	6.56824e-05	-0.00561432	0.00559307	0.0155636	-0.0011964	-0.00418139	0.00186744	0.00626096	4.24903e-05	-0.000521233	0.00548527	-0.0036089
NDAR_INVXD888VKL	210910_N06_0380_AHJHCNDSX2	40.18	38.19	1.18	21976.9	41.67	0.00898	4347106	152012	351591	149750	355823	32048	144229	0	3866885	1943706	1.99	3625697	1762969	2.06	96.731	97.6008	90.23	150.5	494.5	13466	5680	6934	61	791	NA	NA	XX	NA	NA	UNKNOWN	-0.0112933	-0.00477543	0.000963346	-0.00269863	0.0135843	0.000684427	-0.00455324	-0.000564963	-0.0110078	-0.0164808	0.00596877	-0.0031692	-0.00410373	-0.00866008	0.00102776	-0.00758931	-0.00569783	0.00789634	0.00555203	-0.000874541	-0.00376647	0.00564143	0.00667436	0.00108671	0.0051136	0.00562563	0.0120878	0.00957273	-0.00925218	0.00205179	-0.00988219	-0.0132337
NDAR_INVXD935WJC	210601_N05_0318_BH5JJ2DSX2	32.46	31.68	1.1	8245.43	33.63	0.00236	3982521	167609	301643	167012	300360	25690	123969	0	3680842	1857804	1.98	3056414	1888655	1.62	96.6762	97.5424	90.84	150.5	496	12336	5090	6469	48	729	64	Female	XX	White	Not Hispanic or Latino	EUR	0.00342593	-0.00424447	-0.00094251	-0.000579254	0.00946013	-0.0028733	-0.00245679	-0.00949054	-0.00496021	-0.00106222	-0.00410021	0.00235862	-0.00781169	-0.000356054	-0.00101563	0.000827384	0.00725735	0.00722126	0.00891321	-0.000374912	0.00327169	-0.00381762	0.0118003	0.0175251	0.00824213	-0.00632727	0.00130867	-0.0159663	0.007395	-0.00277361	0.00785386	-0.00307659
NDAR_INVXD974URV	210524_N06_0320_BH53CVDSX2	36.08	19.08	16.33	15168.8	38.09	0.00101	3928386	163296	288046	162318	288527	24299	86836	2523	3619765	1829003	1.98	2929289	1844166	1.59	97.4902	97.7527	90.89	150.49	462.5	12069	4885	6350	44	790	32	Male	XY	White	Unknown	EUR	0.00392547	-0.00464823	-0.00182189	-0.00149441	0.00587452	0.00229014	-0.00682801	-0.00621588	0.0123034	0.0106541	-0.0183231	-0.0021948	0.0103838	-0.0126169	-0.00292329	0.00828531	0.00765672	-0.00590114	-0.00294555	0.00338923	-0.0103724	0.00130268	-0.0108437	0.000468798	0.00874208	0.00159083	-0.010539	0.010779	0.00603806	-0.00882665	0.00114235	-0.00795484
NDAR_INVXD987FVZ	201231_N02_0281_AHHY2KDSXY	40.95	40.82	1.68	8033.23	42.28	0.00019	4013142	166431	308575	165628	308148	26944	124022	0	3703461	1873880	1.98	3095166	1894097	1.63	97.029	97.8935	91.23	149.3	492.2	13857	5551	7329	47	930	89	Female	XX	White	Not Hispanic or Latino	EUR	0.00179935	0.00715276	0.0107474	0.00310105	-0.0183134	0.0389514	-0.000278557	0.00421193	-0.0173137	0.006482	-0.0123926	0.000730774	0.011595	-0.0238389	0.00903523	-0.00287967	0.0038095	-0.00189378	0.0105196	0.00844351	-0.00350981	-0.00231857	-0.0132916	-0.00801281	-9.89408e-06	0.0049613	-0.00379493	-0.00744564	-0.0155719	0.00698047	-0.00264574	0.000631049
NDAR_INVXE196NKB	211004_N06_0393_BHLJKVDSX2	36.93	37.56	1.3	8544.47	38.18	0.00178	3975830	168381	299891	167915	300591	25574	120635	0	3683730	1858130	1.98	3038183	1900266	1.6	96.8784	97.7427	89.84	150.5	568.25	12660	5129	6676	44	811	79	Female	XX	White	Not Hispanic or Latino	EUR	0.00381762	-0.00514608	-0.00441055	-0.00148532	-0.00251105	-0.00681682	-0.00270328	-0.00210605	-0.00266516	0.00728531	0.00520305	0.00886245	0.0103121	0.0154257	-0.00024967	-0.0184689	-0.0224893	0.0121476	0.015487	0.0158683	0.00483297	-0.00304121	-0.00200582	-0.000703924	0.00281097	-0.000234636	0.0049264	0.00522349	-0.0124021	0.0141665	-0.00754383	0.00690611
NDAR_INVXE218GX0	210216_N02_0303_AHWGFVDSXY	39.98	40.98	1.3	9729.33	41.27	0.00447	3986864	166561	303970	166555	303667	26229	120931	0	3679717	1855993	1.98	3074098	1880043	1.64	96.6507	97.5104	89.44	150.5	485.6	12436	5103	6503	51	779	46	Female	XX	White	Not Hispanic or Latino	EUR	0.0037947	-0.00598067	-0.00297574	-0.000528763	0.00438579	0.00229158	-0.011547	-0.0115782	-0.00590727	-0.00449595	-0.00207363	-0.00315429	-0.00263137	-0.00602414	-0.0051329	0.00132447	-0.00452667	0.00119098	-0.00176158	0.00212363	-0.0177574	-0.00422198	0.00462305	0.00730521	0.00919071	-0.00271354	0.00451712	0.0144801	-0.00416117	0.00543713	0.000871124	0.00271076
NDAR_INVXE265RWM	210301_N01_0322_BHWGNJDSXY	33.47	33.39	1.45	10584.7	34.49	0.00318	3967614	168376	300843	167202	300308	25856	122894	0	3674735	1856483	1.98	3033151	1897321	1.6	96.964	97.8382	90.61	150.5	530.25	13103	5267	6984	53	799	70	Female	XX	White	Not Hispanic or Latino	EUR	0.00422333	-0.00465011	-0.00397275	0.000601766	-0.0157275	-0.000329631	-0.00831032	-0.015092	-0.000817549	0.0102349	-0.00994564	0.0032888	-0.00975467	0.00970325	0.0112201	0.00400808	0.0205144	-0.00228038	-0.00435658	0.00509668	-0.0145805	0.0135106	-0.00182977	0.0157273	0.00825121	-0.0102089	-0.0102155	0.0206305	0.0137633	-0.00316449	0.000801909	0.0067256
NDAR_INVXE270NJG	210226_N05_0265_AHWHWJDSXY	33.72	17.46	14.99	8285.92	35.6	0.00115	4700379	150594	372793	147501	381019	36613	118078	2509	4128621	2073359	1.99	3879891	1796949	2.16	97.3704	97.635	88.53	150.5	578.75	14557	6065	7567	62	863	20	Male	XY	Black or African-American	Not Hispanic or Latino	AFR	-0.0356496	-0.0066538	0.00194214	-0.00300165	-0.011783	-0.00255831	0.00436175	-0.00058006	-0.00737046	0.0088759	-0.00262886	0.00245446	-0.00634808	0.00114102	-0.00197235	-0.00350678	0.00752791	0.00690703	0.00898473	0.00834302	0.00145149	-0.00100883	0.00206346	0.00348631	0.00133115	0.001333	0.00837959	0.00253919	-0.00220639	0.0155566	0.00902298	-0.00764675
NDAR_INVXE297XDC	201231_N04_0241_BHNT2WDSXY	40	21.33	18.82	13070.6	42.21	0.00093	3953560	160222	293780	159178	294124	25611	91329	2487	3633231	1832895	1.98	2971070	1829905	1.62	97.5751	97.8286	90	148.95	545.5	13122	5317	6921	56	828	25	Male	XY	White	Not Hispanic or Latino	EUR	0.0037637	-0.00199149	-0.00202853	0.00120756	-0.00615089	0.00285837	-0.0130856	0.00926431	-0.00111551	0.00776538	-0.00679573	-0.000153179	-0.00258996	0.00950665	-0.0094139	0.00571201	-0.0201463	-0.0114483	-0.00787721	0.000194527	-0.0147428	-0.00952854	4.93554e-05	-0.0110423	0.00950175	-0.00078047	-0.0088957	-0.00889846	0.00313464	0.00843616	0.00079589	-0.00638881
NDAR_INVXE348FRL	211014_N07_0147_BHKKG5DSX2	40.96	20.44	15.93	16541.4	43.4	0.00026	3973016	159840	295964	159946	295721	25293	92494	2521	3646783	1830422	1.99	3000648	1821960	1.65	97.2507	97.5031	90.45	150.5	532	12377	5155	6421	40	761	55	Male	XY	Unknown	Not reported	EUR	0.00223281	0.00131756	0.00454945	-0.00173348	0.0124038	0.0180022	0.0233108	-0.00533034	-0.0145917	-0.0167492	0.00240236	-0.0167103	0.000905006	0.000712574	0.00131071	-0.0143609	-0.0183062	-0.00584606	0.00241792	-0.00246093	-0.00305963	-0.00969825	0.00941285	0.00686479	-0.00296731	0.00788404	-0.00287152	0.0149028	-0.00109068	0.00870319	0.00711374	0.00169697
NDAR_INVXE375DL1	210510_N08_0008_BH3NKHDSX2	39.11	38.66	1.61	25904.9	40.36	0.00044	4007405	168484	305542	168037	302640	26696	124423	0	3709912	1874119	1.98	3068089	1911085	1.61	96.8655	97.7286	91.13	150.5	509.8	13684	5493	7287	46	858	83	Female	XX	American Indian or Alaska Native	Unknown	EUR	0.00339365	-0.00144788	-0.000843451	0.00237928	-0.0119027	0.00942787	0.00112535	-0.00282306	0.0130475	0.00597958	-0.0142266	-0.0137132	0.00937613	0.0111933	-0.000262287	0.0237202	-0.00701294	-0.0120613	0.00806725	0.00751214	0.00952287	0.000877039	0.017292	0.00076942	-0.0142094	0.000313404	0.00308152	0.000294267	-0.000365524	-0.0149242	0.00985456	-0.00436067
NDAR_INVXE427HY0	210924_N06_0386_AHLJTGDSX2	36.16	18.97	16.42	8646.92	38.21	0.00289	3959796	158983	295176	158113	295203	25388	87696	4076	3628285	1826948	1.99	2998490	1810542	1.66	97.4364	97.6931	89.84	150.5	533.5	12634	5199	6602	41	792	74	Male	XY	White	Not Hispanic or Latino	EUR	0.00346454	-0.00335652	-0.00161477	-0.000359351	0.00490642	0.00126512	-0.0100268	0.0149601	-0.00900863	0.00217369	0.00338668	0.0086793	-0.0109231	-0.0167446	-0.00307996	-0.00838869	-0.000721479	0.00693691	0.010984	-0.00327917	0.00147579	0.0170846	0.00137156	-0.00891035	-0.0229143	0.00487758	0.000223236	0.00907028	-0.0138677	-0.000980553	-0.0159652	0.00789585
NDAR_INVXE434UCD	210304_N01_0324_AHWNHHDSXY	38.03	37.17	1.14	6363.57	39.43	0.00255	3978140	166871	303192	166300	302859	25780	120855	0	3677266	1848520	1.99	3064449	1878921	1.63	96.7551	97.619	88.16	150.5	485.75	12658	5254	6621	52	731	73	Female	XX	White	Not Hispanic or Latino	EUR	0.00381713	-0.00406346	-0.00222502	-0.00182809	0.00241571	-0.00300662	-0.00308825	0.0200377	-0.0153036	0.00672691	-0.0048422	0.000126586	-0.00395786	0.00270329	0.00488528	0.00342932	0.00996529	0.00098973	-0.00241476	-0.0164603	0.000875466	0.0132264	-0.00475931	0.00995958	0.00453163	-0.00236324	0.00265372	-0.000680432	-0.00612572	0.00413907	-0.00545933	-0.0136526
NDAR_INVXE448ZP2	210331_N07_0044_AH2LTLDSX2	33.12	17.26	14.46	10144.7	35.03	0.00066	3938255	162837	289626	162048	289618	24539	89415	4269	3627559	1828412	1.98	2940577	1840716	1.6	97.3247	97.5911	90.66	150.5	476.5	12204	4916	6498	50	740	49	Male	XY	White	Unknown	EUR	0.00370176	-0.00409291	-0.00103801	0.00010104	-0.000427625	0.000531877	-0.00306173	0.00173457	-0.000570038	0.00836106	-0.0137522	-0.00827701	-0.00262446	0.0155501	-0.0242693	0.00726482	0.0224286	-0.00290017	0.00373247	0.00929617	0.0216521	-0.000634546	-0.0184869	-0.0011312	0.00985756	0.00306635	0.0157282	-0.0151261	0.00728621	0.011623	-0.00442516	0.00894474
NDAR_INVXE517NC6	210603_N06_0327_AH5JGFDSX2	32.64	16.76	13.24	10065.5	34.6	0.00073	3932453	161088	290497	159809	291049	24704	83672	3198	3616051	1818346	1.99	2959407	1821035	1.63	97.2509	97.5157	90.91	150.5	498.5	11999	4996	6237	47	719	87	Male	XY	White	Unknown	EUR	0.00385135	-0.00385385	-0.00131573	-0.000862163	0.0127307	-0.00317739	0.00766419	0.00219677	-0.0164636	0.00576603	-0.00545619	-0.00536623	0.0018468	-0.00607344	0.00983259	0.0101926	0.0100178	-0.00134726	-0.00922328	-0.0051028	-0.0024651	-0.00168269	0.00841491	-0.0021434	-0.00368299	0.0056337	0.0165304	-0.0119231	-0.0140159	-0.00732059	-0.0115082	-0.00953524
NDAR_INVXE549MDY	210913_N06_0382_BHKLGJDSX2	43.5	43.09	1.54	8904.29	45.05	0.00227	3962313	167186	302126	167308	299586	26233	118963	0	3668937	1853906	1.98	3031955	1893153	1.6	96.95	97.8149	90.54	150.5	535.5	13555	5457	7164	63	871	65	Female	XX	Not reported	Hispanic or Latino	EUR	0.00414792	-0.00511118	-0.00331407	-3.01765e-05	-0.00950188	-0.00375427	-0.00400815	-0.0135967	-0.00509464	0.00924698	-0.0131487	-0.00740665	0.00494406	0.0110842	-0.00110086	0.0107012	-0.0199775	-0.00627949	0.00678313	0.00835787	-0.0163301	0.0105142	-0.00313739	0.0116708	0.00746532	-0.00763348	-0.010234	0.0188095	0.015396	0.00755818	0.00698863	-0.00926439
NDAR_INVXE575JV8	210315_N04_0278_BHYKFJDSXY	36.3	36.48	1.54	10614.9	37.45	0.00809	4190259	158385	330623	157623	333393	29186	129681	0	3791056	1908477	1.99	3376634	1823165	1.85	96.8078	97.6694	88.93	150.5	483.25	13157	5444	6901	38	774	81	Female	XX	Not reported	Hispanic or Latino	UNKNOWN	-0.00543591	0.00163316	0.00125936	0.00828921	0.00829668	0.0208375	-0.00875859	-0.0050661	0.0121293	-0.0126214	0.00484409	0.00301934	-0.0122902	0.00490643	-0.00219019	0.00322809	0.0146333	-0.00198754	0.00312307	-0.0069418	-0.00432209	-0.00409313	0.00210713	0.011789	-0.00417505	0.00938411	-0.0178229	0.00481733	-0.00151448	0.0161569	0.0163627	-0.0151936
NDAR_INVXE658VA9	210510_N06_0313_BH3MW7DSX2	38.11	19.26	17.92	40982.2	40.01	0.00147	3956983	162194	291210	162640	289501	24849	88217	4225	3648351	1844253	1.98	2944265	1858501	1.58	97.5088	97.7827	91.64	150.51	420.5	12555	5142	6579	29	805	42	Male	XY	White	Unknown	EUR	0.00396494	-0.0030525	-0.00178724	-0.000560866	-0.00448327	0.00428028	-0.0247162	0.00469893	0.0153159	0.00427858	-0.0102564	-0.0201094	0.00772174	0.00664481	0.00133291	0.0140255	0.0280302	-0.00613322	-0.00476485	-0.00307006	0.00702099	0.0057615	-0.0012655	0.00826635	0.0146782	0.00545862	0.00812134	-0.00252145	0.0106365	0.00272149	-0.00460056	-0.00861516
NDAR_INVXE782EHX	210924_N06_0387_BHLJLLDSX2	41.11	41.24	1.35	6227.54	42.52	0.00346	3971719	165787	304232	165611	302999	26223	123144	0	3674313	1851348	1.98	3053531	1883360	1.62	96.8685	97.732	90.52	150.5	561	13338	5363	7088	56	831	79	Female	XX	White	Not Hispanic or Latino	EUR	0.0030862	-0.00109145	0.00210593	0.00027046	-0.00489951	-0.000110271	-0.00174642	0.00295152	0.0134887	0.00484261	-0.0077862	-0.00797906	0.00329771	0.00743478	0.00258028	-0.00649867	-0.0115664	-0.00481463	-0.00496811	-0.00547379	0.0146393	-0.00294516	0.0123034	0.00480499	0.00200552	-0.00584059	0.0101369	-0.0106451	0.000205731	0.00910989	0.0038606	-0.00648523
NDAR_INVXE840UAD	210607_N01_0383_AH5V3VDSX2	46.7	24.6	20.8	19920.8	49.32	0.00031	3964358	159988	296398	159597	295849	25861	89502	2161	3637870	1838639	1.98	2989177	1829678	1.63	97.5702	97.8194	91.07	150.5	483.5	13462	5524	6987	52	899	35	Male	XY	Unknown	Not reported	AMR	0.00205576	0.0044737	-0.00887682	0.0110758	-0.0063187	0.00509123	-0.015213	-0.00869568	-0.00152755	0.00379154	-0.0108913	-0.00755942	0.00737196	-0.00605057	-0.000493101	-0.0101911	-0.00773186	-0.00223122	-0.00625542	-0.0150115	-6.70456e-05	0.0109322	-0.0107492	0.0112597	0.00914082	0.00333036	0.00916393	0.00132078	-0.0153382	0.00574442	-0.00169929	0.0187988
NDAR_INVXE856BHA	210510_N05_0306_BH3MWNDSX2	35.22	18.25	14.97	5922.9	37.29	0.00422	4780574	156284	372512	153723	383800	37949	124324	4723	4227464	2116374	2	3895477	1870308	2.08	97.1194	97.3698	89.54	150.5	510	14453	5995	7529	66	863	83	Male	XY	Black or African-American	Not Hispanic or Latino	AFR	-0.0441186	-0.0086545	0.00340834	-0.00047984	0.00496099	-0.00262883	0.00757025	0.000545664	-0.00272696	-0.00671485	0.00635027	0.00464594	-0.00480607	0.0016207	0.00471324	-0.000660795	-0.00236375	-0.00557883	-0.00345699	0.0049623	0.000463931	-0.00283118	-0.004467	-0.000680902	0.00198989	0.00577963	0.00258137	0.00338115	-0.00648847	0.00509776	0.00331127	-0.00694688
NDAR_INVXE887PHU	210614_N07_0084_AH72HGDSX2	31.65	15.81	12.35	13198.3	33.52	0.00045	3941631	161921	291142	161595	290771	24843	87340	2595	3626619	1820879	1.99	2962289	1827405	1.62	97.2142	97.4746	89.34	150.51	487.25	12289	5022	6513	42	712	73	Male	XY	Unknown	Unknown	EUR	0.00366143	-0.00521742	-0.0026746	-0.0016138	-0.00297862	-0.00538719	0.0152823	0.00267779	0.00982231	-0.00221565	-0.00275415	-0.0128414	0.0016908	0.00621862	-0.00950042	0.00634347	0.0252551	-0.00131006	0.00369149	-0.00140016	0.000650864	0.0111278	0.00352518	-0.0107989	-0.0051541	0.00130777	0.00319378	0.00914253	-0.00197215	-0.0125406	0.0113522	-0.00030579
NDAR_INVXE991WL4	210603_N04_0329_AH5JFMDSX2	42.14	38.75	1.13	24944.7	43.79	0.00073	4005571	172707	301872	172591	300558	26470	126159	0	3733313	1879300	1.99	3029734	1950421	1.55	96.7196	97.5822	90.67	150.5	520.75	13318	5511	7027	50	730	NA	NA	XX	NA	NA	AMR	-0.00629235	0.0504448	-0.0524963	0.0564216	0.00134383	-0.0228522	0.0132769	0.00251921	-0.0115676	-0.00868363	-0.00764392	-0.00286917	0.00438322	-0.00932054	0.00988071	0.00690839	-0.0025142	-0.00114421	-0.00678047	-0.00200761	-0.00457416	0.00168898	-0.00180696	0.00487867	0.00781385	-0.000759342	0.00512961	-0.00617069	-0.00655374	-0.00343938	-0.010808	0.000446856
NDAR_INVXF012HT1	210601_N06_0324_BH5JHYDSX2	38.25	19.72	17.83	11407.4	40.38	0.00073	3912514	161333	288491	160964	287586	24491	89067	2548	3608395	1820409	1.98	2914782	1836580	1.59	97.4688	97.7327	89.7	150.5	503.6	12607	5127	6598	56	826	53	Male	XY	White	Unknown	EUR	0.00379012	-0.0052959	-0.00170275	0.000382835	0.0033589	0.00125512	-0.0111124	-0.00789287	-0.000994522	0.00183522	-0.00404656	0.00149445	-0.00382311	-0.0251514	0.00363978	0.000351708	-0.00409264	0.00823686	0.0187624	0.00703786	0.00749745	-0.0195833	-0.0065122	0.0034754	0.00784075	0.00339158	0.00695412	0.00426155	-0.0137077	0.0106854	0.0152011	0.0169091
NDAR_INVXF090PBY	210329_N01_0339_BH2LKNDSX2	37.77	19.75	16.9	10589.1	39.91	0.00103	3959038	161209	293273	160872	293265	25170	89838	2621	3638623	1836172	1.98	2972288	1835858	1.62	97.467	97.7185	90.22	150.5	535.75	13071	5297	6909	43	822	46	Male	XY	White	Unknown	EUR	0.00353343	-0.0039361	-0.00258618	0.00031228	-0.00354092	-0.000545166	-0.00207848	-0.00566071	0.0113391	0.00587231	0.00671457	0.00761837	0.0141356	0.0115284	0.00491594	0.0149099	-0.00559966	-0.00274745	0.000853388	0.000581902	0.0111096	-0.0076149	-0.00470464	0.00722369	0.00855032	0.00516686	-0.00857652	-0.00470513	-0.00204629	0.00832519	0.00678054	-0.00994077
NDAR_INVXF129UWZ	211014_N05_0392_AHLWY5DSX2	36.14	18.34	14.73	18618.8	38.24	0.00041	3931638	161605	289311	160768	288742	25094	86554	2594	3617137	1820728	1.99	2949489	1826540	1.61	97.2948	97.5492	89.94	150.5	555.75	12051	4884	6379	47	741	81	Male	XY	White	Not Hispanic or Latino	EUR	0.0035023	-0.00280252	-0.000878167	-0.00423108	0.00975251	-0.00286495	0.0146076	0.00436439	0.0112717	-0.00506759	-0.000968418	0.00114792	-0.0066842	0.0104746	0.00726094	-0.0120709	-0.00583706	0.00510031	0.0035894	0.00588415	0.0178932	0.00644909	-0.000165186	0.0178252	0.00611129	0.00328695	-0.0028325	-0.0131857	-0.0115445	0.0119084	-0.00254397	0.000978332
NDAR_INVXF132CCF	210527_N01_0377_AH55LFDSX2	37.16	18.99	15.68	17494.4	39.29	0.00035	3938125	160057	293583	159479	293085	25452	88459	4186	3617681	1823008	1.98	2964564	1820174	1.63	97.4231	97.6833	90.47	150.5	549.8	12838	5198	6786	59	795	62	Male	XY	White	Unknown	EUR	0.0033814	-0.00242851	0.00146015	0.00264336	-0.00556238	0.00795756	0.00909759	0.00124725	0.00779724	0.00854418	-0.00515609	0.000343793	-0.00258808	-0.00128344	0.0145001	-0.0131628	-0.000811684	0.00681732	-0.00151341	0.0045426	0.000265767	-0.00798061	-0.003562	-0.010352	-0.0101197	-0.00565684	-0.00937555	-0.00198717	0.007459	-0.00781507	-0.0135591	-0.000271294
NDAR_INVXF198DL2	210617_N08_0030_BH5V2HDSX2	34.94	32.38	0.71	8430.08	36.37	0.00032	3976524	169374	299831	168222	300028	25731	122226	0	3689814	1855376	1.99	3035644	1904310	1.59	96.6735	97.5424	90.56	150.5	572.75	12583	5231	6626	48	678	89	Female	XX	White	Not reported	EUR	0.0036405	-0.00243294	-0.00111551	-0.00303919	-0.00201932	-0.00749981	0.0112582	0.0338946	-0.00969328	0.00545421	-0.0104218	0.000725133	-0.00466958	0.00242365	0.0115003	-0.00424901	0.00118033	-0.00586718	-0.0072153	-0.00186065	0.00591716	-0.00195084	-0.0115581	-0.00175197	0.00199646	0.00283074	-0.0152306	0.00261523	-0.00641799	0.00950907	-0.00955224	-0.00427826
NDAR_INVXF257DTW	210527_N06_0322_AH532LDSX2	36.13	18.74	16.43	11057.7	38.15	0.01007	3954222	161369	292393	160622	292104	25632	88769	4811	3633892	1834346	1.98	2966689	1834102	1.62	97.5122	97.786	91.84	150.5	479.4	12992	5266	6883	49	794	85	Male	XY	White	Not Hispanic or Latino	EUR	0.00111124	0.0196491	0.0239571	0.000867365	-0.00132694	-0.0105581	-0.0177103	-0.00555119	-0.0049282	-0.01932	-0.0018883	-0.00671832	-0.0120937	-0.00920574	0.00944869	0.000797953	0.0113464	0.0067801	-0.00238773	-0.00651191	-3.81152e-05	0.0257769	-0.00864094	0.012402	-0.00496228	-0.00562194	-0.0108625	-0.0119266	-0.00421324	-0.0148507	-0.0125219	0.0108577
NDAR_INVXF268YB7	210301_N05_0267_AHWLHKDSXY	32.86	17.18	15.41	7388.15	34.66	0.00096	3941025	164332	288375	162750	288278	24627	90133	4106	3630883	1836762	1.98	2931582	1851785	1.58	97.6059	97.8693	89.55	150.5	626.75	12753	5154	6741	48	810	89	Male	XY	White	Not Hispanic or Latino	EUR	0.00309584	-0.00180824	-0.0031329	-0.000794884	-0.0190124	-0.00931113	-0.0122588	0.035416	-0.0209262	0.0166967	0.0238327	0.0296013	-0.00623087	-4.41234e-05	0.00797027	0.0108568	0.0022608	-0.00356049	0.00201871	-0.000376862	-0.0168435	-0.0102013	-0.00368627	0.00130442	-0.00157927	-0.0149681	-0.00760059	0.0110319	-0.0019332	-0.0139964	-0.0226494	-0.00970406
NDAR_INVXF343XL6	210610_N04_0332_AH5H5LDSX2	43.42	22.72	19.32	23801.2	45.86	0.00086	3948730	160622	292642	159840	292339	25351	89429	2528	3629751	1834044	1.98	2962100	1833569	1.62	97.5437	97.789	89.03	150.5	512	13481	5406	7062	68	945	53	Male	XY	Unknown	Not reported	EUR	0.00364506	-0.00364493	-0.000770224	-0.00383076	-0.00735908	0.00280361	-0.00138604	-0.00611432	0.0140266	0.00182246	0.00730038	0.00817145	0.0240839	0.0121223	0.0129849	-0.00208033	-0.012188	0.002594	0.000926772	0.00599277	-0.0029239	-0.000275982	0.00136878	0.00416985	0.00974935	-0.0127256	0.00100947	0.0128149	0.00750906	-0.0141352	-0.000207753	-0.0141864
NDAR_INVXF363XLR	210506_N04_0313_AH3JTJDSX2	34.14	33.69	1.18	5961.1	35.36	0.00188	3970488	169287	298193	168428	298663	25417	126426	0	3680802	1852096	1.99	3032563	1898153	1.6	96.6646	97.5259	88.5	150.5	496.5	12109	5000	6367	41	701	79	Female	XX	White	Not Hispanic or Latino	EUR	0.00381891	-0.0038492	-0.00102157	-0.00136967	0.0147284	-0.000808642	-0.00162468	-0.00475214	-0.000316386	0.000475387	0.0152946	0.0238164	-0.00284194	0.00625283	0.0110297	0.00318934	0.0106112	-0.001536	0.0015861	-0.00444536	0.0137232	-0.00277643	-0.016136	-0.00573139	0.00182577	0.000595639	-0.00410307	0.00516441	-0.0148545	-0.00914277	-0.0222066	0.0010551
NDAR_INVXF405HKE	210226_N04_0269_BHWHNFDSXY	32.84	32.99	1.09	7355.21	33.92	0.00052	4518951	144268	373110	141782	381642	33959	158108	0	3946404	1981574	1.99	3901172	1692743	2.3	96.6062	97.4755	87.61	150.5	482	12819	5497	6500	45	777	16	Female	XX	Unknown	Unknown	UNKNOWN	-0.0180762	-0.00419954	-0.000185356	-0.00012072	0.0264299	0.0016601	-0.00882403	0.00651965	-0.0102181	0.0169791	-0.00493372	0.00668138	-0.00683241	0.00936548	0.0136636	0.00193006	0.0113896	-0.00259141	-0.00305818	0.0100645	-0.0112767	-0.00239707	-0.00643034	-0.00635923	0.00808289	0.000942802	-0.00269327	-0.0010901	-0.015795	-0.0052339	-0.014338	0.0031485
NDAR_INVXF412ZD9	210216_N05_0260_BHWFWMDSXY	37.51	37.69	1.18	5597.65	38.84	0.00059	4008046	165692	307666	164455	306666	26434	127529	0	3688015	1857898	1.99	3113105	1866126	1.67	96.839	97.7063	89.67	150.5	494.25	12851	5253	6716	60	822	86	Female	XX	White	Not Hispanic or Latino	EUR	0.00178332	0.00886015	0.0107874	0.00174625	0.00107848	0.0351914	0.0102229	0.0040853	0.000529841	-0.00253691	0.00116152	0.00136789	-0.0117989	0.00014397	0.0141336	-0.0044952	0.0108909	-0.00730748	-0.00355547	0.0127108	0.00608398	-0.00368996	-0.0164174	-0.00698804	0.00393912	0.000616042	-0.00447217	0.00146888	0.00110819	0.00579708	-0.00503263	0.00627152
NDAR_INVXF487CP3	210319_N04_0280_AHYHCKDSXY	35.9	18.89	16.46	5269.68	37.96	0.0005	4026237	156765	302757	155384	303720	26118	91426	4067	3659507	1847169	1.98	3093112	1790437	1.73	97.3408	97.5975	90.02	150.5	497.5	12257	5069	6399	55	734	0	Male	XY	White	Unknown	UNKNOWN	-0.000587593	0.0134918	-0.0150397	-0.0241777	0.0174683	0.0037523	-0.00525918	-0.000497961	-0.00266725	-0.00509601	0.00254974	-0.00596991	-2.56911e-05	0.00646755	-0.00956871	0.0060795	-0.00341076	-0.000661663	-0.00573029	-0.00967743	0.00671202	0.0221703	0.00716587	-0.0193536	-0.0120256	0.00748966	-0.00828553	0.0154493	0.0054845	-0.00351517	0.0324163	-0.00202162
NDAR_INVXF508XW4	210920_N04_0386_BHKK3MDSX2	41.06	21.26	18.54	8901.41	43.44	0.00051	3932116	161802	290130	161434	289129	25073	87591	2488	3627355	1829451	1.98	2931450	1845887	1.59	97.4588	97.7085	89.75	150.5	513.25	12948	5252	6806	55	835	87	Male	XY	White	Not Hispanic or Latino	EUR	0.00381932	-0.00469539	-0.00377526	0.000420661	0.00541393	0.00395764	-0.00862197	0.000170515	-0.00445954	0.00726315	-0.0108061	-0.012721	0.0054336	0.0110397	-0.0209402	0.00948972	-0.027146	-0.00731853	-0.000649817	-0.0116399	0.00149585	-0.00739621	0.0100294	0.00283408	0.00968873	-0.00451638	0.012723	-0.00359609	0.00497494	-0.00242042	-0.0158754	0.00646769
NDAR_INVXF513FXY	201231_N04_0241_BHNT2WDSXY	32.02	16.71	14.32	7689.24	33.86	0.00023	3983162	160295	295188	159637	295623	25347	91780	2477	3652836	1840308	1.98	3005088	1827892	1.64	97.4228	97.6817	90.36	148.98	547.5	12341	5085	6421	56	779	39	Male	XY	White	Not Hispanic or Latino	EUR	0.00186399	0.00129315	-0.00596105	-0.00772584	0.00740352	0.00438632	0.000725432	-0.00131535	0.00380319	0.0116251	-0.00520473	-0.00253888	-0.00933824	0.00729597	-0.0241613	-0.000201425	-0.0064701	0.00259314	-0.00181111	0.0161384	0.00979202	0.00261782	-0.00595868	-0.00475977	0.0257929	0.00178313	0.013787	-0.00989992	0.01971	-0.00977563	0.0106065	-0.0141322
NDAR_INVXF515PVW	210329_N06_0285_BH2LKYDSX2	33.48	17.54	14.82	7807.69	35.39	0.00318	4103935	154302	311716	153786	313794	27440	95495	2504	3705283	1866114	1.99	3202061	1773508	1.81	97.3257	97.5771	90.4	150.5	520	12503	5207	6518	45	733	77	Male	XY	Not reported	Hispanic or Latino	AMR	-0.00409076	0.0106554	-0.00564207	0.0174026	0.0121913	0.0123017	0.00856	-0.00273094	0.00117892	-0.014504	0.00893958	-0.00234957	-0.0160903	-0.00311722	-0.00755514	0.00231331	0.013763	0.00288107	0.0138592	0.012773	0.0131541	-0.00805229	-0.00706245	-0.0111185	-0.02317	-0.00151842	-0.0187008	-0.00407736	0.0175539	0.0122798	-0.000139294	0.016059
NDAR_INVXF538WHE	210913_N06_0383_AHKHHMDSX2	40.33	37.96	1.01	10597.3	41.89	0.00037	3970452	168749	300096	167971	300814	25575	127572	0	3680451	1849552	1.99	3039589	1894378	1.6	96.6409	97.5084	90.02	150.5	540.25	12787	5254	6726	45	762	51	Female	XX	White	Not Hispanic or Latino	EUR	0.0035098	-0.00509187	-0.00256404	-0.000650541	0.0104881	-0.00717697	0.0137195	-0.00352709	0.00944172	-0.0046296	-0.00504077	-6.787e-05	0.000513176	-0.00537108	0.00343712	-0.0113627	-0.00487651	0.0022069	0.00268834	-0.000700162	-0.0106603	0.020741	-0.00982166	0.0138158	-0.00774801	-0.00985523	-0.01307	0.00406589	0.00834592	-0.00651951	0.00848112	0.0209537
NDAR_INVXF624HRV	210607_N07_0081_BH5WKWDSX2	33.14	16.1	11.97	8383.25	35.25	0.00048	3967640	161125	292536	159623	294649	25040	90615	4056	3641628	1818193	2	3002892	1811064	1.66	96.9179	97.1687	89.1	150.5	555.5	11516	4902	5926	43	645	75	Male	XY	White	Unknown	EUR	0.000559785	0.0177261	0.0214665	-0.00268261	0.0213722	-0.0223029	0.0146396	0.00576655	0.00326036	0.00782995	-0.0155077	-0.00303143	-0.00581774	-0.000540181	0.0141586	-0.0115895	-7.9085e-05	0.00482363	-0.00213186	-0.00161963	-0.0146983	-0.00438649	0.000562098	-0.00714113	-0.00554386	-0.00983102	-0.00972151	-0.00223425	-0.0086336	0.00157333	-0.00347955	-0.00713043
NDAR_INVXF664TP0	210322_N06_0280_AH2LYGDSX2	38.73	38.76	1.15	8048.01	40.1	0.00045	3970984	168154	298955	168613	299276	25370	117424	0	3682456	1856721	1.98	3028649	1902955	1.59	96.7339	97.5962	88.58	150.5	483.75	12364	5172	6421	39	732	7	Female	XX	Black or African-American	Unknown	EUR	0.00355332	-0.00408846	-0.00181081	0.000715716	0.0186755	0.00488769	-0.00595526	-0.0108645	-0.000134249	0.00204305	-0.00211041	0.00383754	-0.00616006	-0.0167847	-0.00286846	0.00580321	-0.0103194	0.000422649	0.0164595	0.0164808	0.0116768	-0.00478145	0.00158677	0.00487255	-0.00191769	-0.00685726	0.00584628	-0.0142648	0.0104507	0.00302474	-0.00584485	0.0108035
NDAR_INVXF665WF8	210315_N07_0034_BHYHYVDSXY	36.42	35.09	1.08	7140.74	37.77	0.0041	3945530	168016	299485	167007	299771	25261	121559	0	3657631	1840872	1.99	3019092	1886258	1.6	96.7623	97.6232	89.56	150.5	571	12794	5263	6693	48	790	82	Female	XX	White	Not Hispanic or Latino	EUR	0.00357103	-0.00375882	-0.00111076	-0.00130154	-0.00022069	-0.00321908	0.00733489	0.000534961	0.0132948	-0.0111446	0.00591439	0.00354109	-0.0111605	-0.00444742	0.0115786	-0.00621773	0.00354919	-0.00328855	0.00274301	-0.00806099	-0.00325994	-0.00803591	-0.00497883	-0.00631402	-0.00360181	-0.000977736	0.00854991	0.0170793	-0.00130482	-0.0116495	-0.0162995	-0.000566719
NDAR_INVXF714JB4	210902_N01_0435_BHJGNFDSX2	39.19	37.18	1.02	8444.43	40.7	0.0004	3972064	168414	301834	167092	301287	25877	121747	0	3678468	1852570	1.99	3044327	1892591	1.61	96.7373	97.6002	89.86	150.5	558.75	13277	5379	7036	52	810	79	Female	XX	White	Unknown	EUR	0.0035664	-0.00385388	-0.00160524	-0.000437107	-0.00647642	-0.00725821	0.0180604	-0.00760331	-0.0028893	-0.00367821	-0.000261625	0.000579864	-0.00778129	0.00435752	0.00146023	-0.00101031	0.0100004	-0.0115503	-0.0133166	-0.00713341	0.00937746	-0.00937986	-0.0249969	-0.0109691	0.00855574	0.00518459	-0.00129232	0.00478233	0.010647	0.0121657	0.0190365	0.016909
NDAR_INVXF799KL3	210331_N07_0045_BH2LM2DSX2	38.32	37.84	1.15	10895.1	39.64	0.00159	3952760	168546	298531	168254	298472	25645	124060	0	3668863	1848254	1.99	3013212	1899294	1.59	96.8178	97.684	90.09	150.5	513.4	12687	5183	6698	57	749	77	Female	XX	White	Not Hispanic or Latino	EUR	0.00365832	-0.00426203	-0.00313432	-0.00289669	-0.00184664	-0.00599579	-0.0109828	0.0462658	0.0024067	-0.00726769	0.0120793	0.00994437	0.0138523	0.00189795	0.0109234	0.00260883	0.0123497	-0.00101185	-0.0017491	-0.00517865	-0.00710505	0.00900674	-0.00659601	0.0129507	-0.00419147	-0.0104222	-0.0104796	0.0118247	0.00977683	-0.00525514	0.000727667	-0.00475008
NDAR_INVXF840NFC	210315_N06_0276_BHYJ25DSXY	35.87	36.3	1.53	7693.66	36.98	0.00258	4392164	155627	353886	152855	358599	32887	157985	0	3921203	1977898	1.98	3633444	1812854	2	96.8524	97.7263	89.55	150.5	467.25	13648	5601	7129	52	866	85	Female	XX	Black or African-American	Not Hispanic or Latino	AMR	-0.0142307	-0.00385043	0.00238562	0.00121905	0.00151251	0.00752078	-0.0121771	-0.000849346	0.0100313	0.00295637	-0.00556652	-0.00886962	-0.000257848	0.0121589	0.0134434	0.00336628	0.00682067	0.010862	-0.00461779	0.0163388	0.0102641	0.00599848	0.00381889	-0.00639931	-0.00273899	-0.00531989	0.011105	0.00600687	0.00945279	-0.00754315	-0.00751497	-0.00917573
NDAR_INVXF885MJB	210610_N06_0331_AH5JF5DSX2	34.52	33.74	0.98	19031.9	35.7	0.00075	3968407	167338	300541	166628	301549	25291	125221	0	3671559	1851952	1.98	3042924	1887048	1.61	96.8005	97.6673	89.49	150.5	481	12065	5008	6309	45	703	86	Female	XX	White	Unknown	EUR	0.00349919	-0.00523139	-0.004465	-0.00208044	0.0136308	0.000343313	-0.00211956	0.00195308	0.00827516	0.0105962	-0.0102455	-0.00476819	-0.00417681	0.0144433	0.0114343	0.007498	0.000576742	-0.00170754	-0.0035018	0.0111751	0.00873735	-0.00455644	0.00338646	-0.00563653	-0.00195253	-0.00654352	0.00190454	-0.00340686	0.00453499	-0.0236294	-0.0161116	-0.00824034
NDAR_INVXG140DZ9	211021_N05_0395_AHMWG2DSX2	38.63	19.61	15.72	17171.1	40.92	0.00034	3940141	161869	289965	160791	289692	25222	89779	2630	3628704	1822817	1.99	2951143	1831984	1.61	97.2412	97.4968	90.82	150.49	498.25	12488	5223	6502	45	718	83	Male	XY	White	Unknown	EUR	0.00352039	-0.00518737	-0.00270963	-0.0029322	0.0105794	-0.00567698	0.0138734	-0.00573201	0.0104788	-0.00995366	-0.00470211	-0.0141436	0.00639791	-0.005213	-0.00714185	0.0095901	-0.0184525	-0.000314554	0.00890786	0.0118586	0.0130555	-0.0100106	-0.00237401	0.0105769	0.00590451	-0.00869587	0.00684393	-0.00827628	0.0176717	-0.00314026	-0.0221243	-0.00642372
NDAR_INVXG157NNE	210311_N01_0329_AHYH5CDSXY	31.9	31.14	0.88	5768.52	33.03	0.00038	3958651	168874	298667	167726	298343	24989	120008	0	3670505	1847383	1.99	3023557	1893936	1.6	96.6946	97.5614	91.65	150.5	507	12264	5058	6478	38	690	87	Female	XX	White	Unknown	EUR	0.00338785	-0.00395973	-0.00246304	-0.0039223	0.00779006	-0.0115327	-0.00254413	0.0449791	0.00590516	-0.00658766	-0.00143061	-0.00376833	-0.00768063	-0.00135048	-0.000748185	0.00666846	0.0144296	-0.000172381	0.0115237	0.0163503	-0.01326	-0.00539654	0.00421397	0.00381304	0.00178295	0.0101928	-0.000737213	0.000296382	-0.00553483	0.00226337	0.000407529	-0.00453741
NDAR_INVXG182LXM	210319_N06_0278_AHYJ3TDSXY	38.57	19.72	16.29	14988.8	40.78	0.0006	3924834	160790	291690	159945	289889	24596	85670	2506	3606154	1818123	1.98	2953250	1818415	1.62	97.445	97.7038	91.12	150.5	524	13126	5196	7020	58	852	45	Male	XY	White	Unknown	EUR	0.00378428	-0.00494633	-0.00239459	0.000245065	-0.00450251	-0.00668408	0.0057827	-0.00692145	-0.00530359	-0.00101948	0.00567078	0.0084217	0.0151199	0.0180219	0.00555348	-0.00174199	0.0145578	-0.00266079	-0.000148604	-0.0139448	0.0155616	0.02309	-0.0004603	0.00123531	-0.00629206	0.00526562	0.00316849	-0.000785425	0.00602979	-0.00303926	0.0110129	-0.00839336
NDAR_INVXG428VU6	210304_N04_0273_AHWT5JDSXY	36.78	37.48	1.57	9707.55	37.94	0.00108	3967854	168764	299942	168195	299765	25577	120938	0	3682038	1859704	1.98	3021541	1908831	1.58	96.9584	97.8199	90.26	150.5	524	12714	5190	6680	56	788	74	Female	XX	White	Not Hispanic or Latino	EUR	0.00376272	-0.00492109	-0.00277939	-0.00129332	-0.00573462	0.00336596	-0.0118778	-0.0141562	-0.0083448	0.00329983	0.0207467	0.0241451	0.00750677	-0.0152411	0.00361236	0.0158149	0.00232472	0.00180803	-0.0068877	-0.0074633	-0.00462129	-0.00640426	-0.00608138	-0.00965512	-0.00686559	0.00877753	-0.00381699	0.0168595	0.00763285	-0.00839588	0.00128161	-0.00829568
NDAR_INVXG504ZEQ	210910_N06_0381_BHJHG7DSX2	35.1	18.17	15.22	22919.2	37.06	0.00028	3913877	160301	287720	160278	287977	24413	88793	2482	3598032	1815679	1.98	2932953	1818533	1.61	97.3435	97.6018	89.85	150.5	485.25	11808	4879	6127	58	744	46	Male	XY	White	Not reported	EUR	0.00366117	-0.00449127	-0.00345703	8.54827e-05	0.0167826	-0.000114497	-0.0024536	0.00228333	0.00996301	0.0102686	-0.00704145	0.0064238	0.00611485	-0.0274635	0.00878774	0.00561458	0.00353663	0.00049321	-0.00887057	-0.0138438	0.00673247	-0.0124837	0.00119975	0.00898969	-0.00246652	-0.00479124	0.0123204	0.00388025	0.00394505	0.000644285	0.00935776	0.00519194
NDAR_INVXG518TAL	211012_N06_0397_BHLYH5DSX2	38.37	20.02	16.19	19231.7	40.59	0.00029	3924345	162486	289195	162253	289018	24826	88918	3218	3623579	1827119	1.98	2918933	1849155	1.58	97.3242	97.5871	90.01	150.5	455.25	12530	5145	6549	47	789	NA	NA	XY	NA	NA	EUR	0.00333552	-0.00268049	-0.00283186	-0.00394118	0.00596645	-0.00802754	-0.00320195	0.041832	6.06712e-05	-0.0161179	-0.000968027	-0.00903398	0.00928812	-0.00427147	0.00715324	0.0169523	-0.0109601	-0.00217501	0.0174221	0.0193759	0.0148633	-0.00313358	-0.00254742	0.00133394	-0.00301075	0.00715279	-0.0107439	0.00264023	-0.00531457	0.00374672	0.00190926	0.0109626
NDAR_INVXG522HYU	211004_N02_0417_AHLY3WDSX2	37.46	34.86	0.83	7933.57	38.98	0.00198	3977685	166520	303701	165792	302377	25950	121220	0	3679034	1851028	1.99	3059517	1882766	1.63	96.6264	97.49	89.86	150.5	529.5	12840	5198	6826	53	763	35	Female	XX	White	Not Hispanic or Latino	EUR	0.00249312	0.00118141	0.00370835	0.00161903	-0.00416081	0.013744	0.0260059	0.00502091	0.0110232	0.00377399	-0.00580389	-0.00877666	0.00561797	-0.0038427	-0.00615955	-0.00409877	-0.0103431	0.00100839	0.0137918	0.00360437	0.00370414	-0.0139038	0.0137898	0.00307247	-0.00491617	-0.00261718	-0.00353944	-0.00548116	-0.00197312	-0.00471174	0.00434192	-0.00395259
NDAR_INVXG532EXY	211012_N04_0398_AHLY2HDSX2	45.72	43.57	1.23	22582.8	47.4	0.00032	3938112	166819	299818	167744	298193	25393	120760	0	3652387	1841890	1.98	3007487	1888881	1.59	96.8071	97.6692	88.75	150.5	475.5	12716	5271	6570	58	817	84	Female	XX	White	Not Hispanic or Latino	EUR	0.0041396	-0.00628438	-0.00403599	-0.000974211	0.00652099	-0.00392715	-0.000237507	-0.0160192	-0.0118715	-0.00622694	-0.00864474	-0.01392	0.0134652	-0.00331115	-0.0136083	-0.0115537	-0.011014	0.00142223	0.00121716	-0.00336968	-0.0263147	0.0125911	-0.00412614	0.0118823	-0.00203594	-0.00674359	-0.0146689	-0.00582024	0.00738399	0.0188179	0.00592122	0.00283043
NDAR_INVXG548LEU	210902_N04_0380_AHJGKFDSX2	39.03	37.93	0.97	20307.8	40.36	0.00042	3982047	167706	301659	166642	301405	25699	122395	0	3685473	1857053	1.98	3052546	1892896	1.61	96.7305	97.5958	89.27	150.5	530	12542	5162	6570	55	755	7	Female	XX	Unknown	Not reported	EUR	0.00355164	-0.0039406	-0.00253327	-0.00233591	0.00841857	-0.00424524	-0.00521177	0.0141916	0.0112347	0.00173803	0.00665682	0.000309025	-0.0100054	-0.00296445	0.00657491	-0.0171445	-0.00464256	0.00253131	0.00137512	0.00608503	0.0144314	0.00968781	-0.00580456	0.00476075	-0.00984537	0.00281805	-0.00512059	0.0145342	-0.00871499	-0.0045455	-0.00870396	-0.00691352
NDAR_INVXG572BJM	210309_N02_0315_BHWTLYDSXY	34.95	32.68	1.01	16209.4	36.31	0.02607	3958877	167758	297224	167387	298272	25159	121315	0	3663511	1839965	1.99	3037016	1877894	1.62	96.5435	97.4112	89.38	150.5	487.25	11650	4899	6048	42	661	58	Female	XX	White	Not Hispanic or Latino	EUR	0.00332351	-0.00600748	-0.00231794	-0.00230706	0.0280071	-0.00813049	0.0106535	-0.0048155	0.00226846	0.00328378	-0.0034898	-0.00624565	0.000396382	0.00996968	-0.0213665	0.000524643	0.00173936	-0.00353658	0.00588429	0.00150239	-0.0208698	-0.0111499	0.00659457	-0.00679395	-0.000650094	0.0011593	0.00217805	0.00028936	-0.0105216	-0.0019403	0.00069242	0.000527979
NDAR_INVXG582UTY	210614_N08_0028_AH5YTNDSX2	40.83	20.41	16.47	24698.6	43.22	0.00032	3945835	161426	291584	161400	291213	25232	87389	4523	3631236	1834767	1.98	2951524	1841057	1.6	97.4611	97.7203	90.83	150.5	548	13200	5394	6894	64	848	61	Male	XY	White	Unknown	EUR	0.00410114	-0.00429125	-0.00320983	-0.00147855	-0.0118233	-0.0099623	0.0129975	0.00167516	0.0132871	0.00107583	0.00165776	0.0021031	0.0196992	0.0199522	-0.00422448	0.000940318	-0.00279949	-0.0107858	-0.000261218	-0.00792437	0.00629995	-0.0132423	-0.00839741	0.00728864	0.00964564	-0.001631	0.00997096	0.00582626	0.00921007	-0.00944814	0.0103376	0.0159775
NDAR_INVXG664TL5	211007_N02_0418_AHLY5KDSX2	35.43	18.73	16.7	9911.6	37.37	0.00208	4507412	135466	374650	131494	378758	35313	87553	4702	3900941	1963212	1.99	3859247	1621249	2.38	97.425	97.6911	91.98	150.5	464.75	14700	5997	7762	43	898	24	Male	XY	White	Not Hispanic or Latino	AFR	-0.0198533	-0.005666	0.000906444	2.22811e-05	-0.0102884	0.00187853	-0.00475392	-0.00370647	0.00914611	-0.00197658	0.00765056	0.00647416	0.0300537	-0.00362394	0.00523637	0.0181576	0.00954034	0.000567013	0.0137289	0.0184804	-0.00408185	-0.00771047	-0.00558465	-0.00638186	0.00544186	-0.0103473	0.00298564	3.15059e-05	-0.00831229	-0.000790157	-0.0100634	-0.00766039
NDAR_INVXG673TKK	210607_N05_0321_BH5VG2DSX2	38.2	37.58	1.22	16696.1	39.49	0.00046	3957770	167394	301725	167323	299831	25724	122624	0	3666676	1850099	1.98	3028225	1891846	1.6	96.8673	97.7373	90.42	150.5	494.25	13085	5278	6901	54	852	62	Female	XX	White	Not reported	EUR	0.00398377	-0.00545136	-0.00341209	0.000366226	-0.00595339	-0.00298628	-0.0019992	-0.0124055	0.00304716	-0.00177871	-0.00744227	-0.00657942	-0.00133807	0.00626502	-0.00910989	0.0024856	-0.00251583	-0.00346761	-0.00471202	0.00620517	-0.00601251	0.0204557	-0.0136024	-0.0189483	-0.00455968	3.49056e-05	-0.00690172	0.0208449	0.0211033	0.00436291	-0.0161556	0.00765823
NDAR_INVXG896ZPL	211014_N05_0392_AHLWY5DSX2	37.2	35.97	0.88	22710.1	38.54	0.00043	3953223	169131	295026	168890	294734	25148	119533	0	3669611	1850435	1.98	3003419	1902980	1.58	96.6467	97.5113	90.43	150.49	535.25	11486	4707	6007	49	723	72	Female	XX	White	Unknown	EUR	0.00352171	-0.0053252	-0.00175957	-0.00206715	0.0110787	-0.00782811	0.0122179	-0.00784368	-0.0103174	-0.00449304	-0.00243971	-0.0142915	-0.00170463	0.00871212	-0.00850496	-0.000309832	-0.0120118	-0.00148509	-0.00333116	-0.00712369	0.0119795	-2.0642e-05	-0.0133958	-0.000186831	-0.006993	-0.00122956	-0.004472	-0.0061182	-0.024755	-0.00564751	-0.000922992	0.010077
NDAR_INVXH008FZK	210226_N01_0321_AHWK7KDSXY	38.15	39.15	1.21	8397.47	39.43	0.00057	3958691	166940	299071	167190	297719	25422	120287	0	3659875	1844096	1.98	3037859	1877432	1.62	96.7658	97.6267	88.75	150.5	502	12284	5081	6382	51	770	85	Female	XX	White	Not reported	EUR	0.00352015	-0.00332864	-0.00171675	-0.00181818	0.0154209	-0.000211825	-0.00572288	0.00883383	-0.00184569	-0.0034141	0.00401121	-0.00479229	-0.00665571	0.00441013	0.000353577	-0.00797761	-0.00365893	0.00135709	0.00707516	0.00430905	-0.00405744	0.029684	0.00769432	-0.00508886	-0.0121126	0.00897514	0.00709684	0.00983448	-0.0224175	-0.0023267	0.00371038	-0.00521139
NDAR_INVXH059KMA	201214_N03_0239_BHM5NGDSXY	31.28	16.58	14.64	9127.08	32.99	6e-05	3949174	160280	290632	160193	290781	24783	90623	2544	3627492	1833222	1.98	2960444	1829962	1.62	97.358	97.6148	90.55	148.5	453.5	11628	4776	6116	46	690	86	Male	XY	White	Not Hispanic or Latino	EUR	0.00322849	-0.0044005	-0.00253159	-0.00165841	0.0203338	0.00592011	-0.0212623	0.00156951	0.0126481	0.00959984	0.00780327	0.0210349	0.00638224	-0.00219525	0.0140997	0.00549953	0.0120165	0.000581127	0.00138141	0.00422068	-0.00237287	-0.0159809	0.00377977	-0.011932	-0.00395562	-0.00162954	0.0164914	-0.012875	-0.00422633	0.0190691	0.00554409	0.0113882
NDAR_INVXH194DXZ	211012_N05_0390_AHLYKFDSX2	43.14	21.68	17.34	11822.7	45.75	0.00037	4696707	142657	379560	138693	388003	37533	120543	4719	4086610	2047134	2	3951827	1715707	2.3	97.2703	97.5375	90.14	150.5	525.25	14905	6214	7752	64	875	27	Male	XY	Unknown	Hispanic or Latino	AFR	-0.0305471	0.000931356	-0.00296793	0.00973635	0.000435869	-0.000937956	0.0136388	0.00144065	-0.0050719	-0.0179882	0.000264184	-0.010524	0.00939321	0.00284934	-0.00953499	-0.0151386	-0.00802938	-0.0012804	-0.000980114	-0.00973524	0.00786028	-0.00691274	-0.00762969	0.00776014	-0.00209898	0.00403894	-0.0186069	0.00625608	0.00942065	-0.00796228	0.0126594	0.00419752
NDAR_INVXH219RU8	210322_N06_0281_BH2MHWDSX2	40.26	21.34	18.41	8682.17	42.55	0.00174	3922667	160258	289683	160400	289463	24836	85914	2960	3609604	1821526	1.98	2939309	1827180	1.61	97.4394	97.698	89.38	150.5	483.75	12222	5126	6257	43	796	32	Male	XY	White	Not Hispanic or Latino	EUR	0.00382121	-0.00427082	-0.00230303	0.00195404	0.0145507	0.00657779	-0.0195775	-0.00830952	-0.00777297	-0.00203301	-0.00385357	-0.0089562	0.00314734	-0.00344164	-0.0166829	0.00743797	-0.00617865	-0.00929485	0.0016474	-0.00602651	-0.0066085	-0.0044399	0.00842095	-0.0149154	-0.0067324	-0.00332621	0.00910597	0.00130425	0.00407897	0.00356381	-0.00725211	-0.00088214
NDAR_INVXH325RDB	210301_N07_0026_BHWHVGDSXY	38.18	35.46	1.03	7536.96	39.71	0.00132	3978815	167643	303466	166749	301784	26283	124710	0	3682982	1853476	1.99	3055058	1889948	1.62	96.7778	97.6408	89.51	150.51	580.75	13106	5333	6927	60	786	82	Female	XX	White	Not Hispanic or Latino	EUR	0.00379821	-0.00486563	-0.000899556	-0.00161509	-0.00619272	-0.00100097	0.0136216	0.00843013	0.0107581	0.00903186	0.00592575	0.021605	0.00898745	-0.0152719	0.00637045	-0.0061955	0.00665262	0.0113749	0.00246322	-0.00144203	0.00491231	-0.00879877	0.00434287	0.00297406	-0.00106282	0.00106567	0.00545102	0.00151285	-0.00886846	-0.00601932	-0.010597	-0.00613476
NDAR_INVXH375JAC	210607_N04_0330_BH5VCJDSX2	31.99	32.63	1.26	25733.4	32.89	0.00039	3972800	170369	298212	168490	298396	25421	114634	0	3681901	1854428	1.99	3033451	1900488	1.6	96.8122	97.6811	91.57	150.5	471.75	12604	5086	6703	40	775	78	Female	XX	White	Not Hispanic or Latino	EUR	0.00145932	0.00630392	0.0103379	0.00111292	0.00424556	0.038897	0.00480209	-0.0016045	0.0010051	-0.00614755	0.0100707	0.0106421	0.00505265	0.00358286	0.00872677	0.00764128	0.0217937	-0.00200869	-0.00252984	0.00862247	-0.00653752	0.0116886	-0.00964943	-0.00462496	-0.00410652	0.000823172	-0.00498362	-0.0199842	-0.00182407	0.0074331	0.00454717	-0.0145239
NDAR_INVXH501ADN	210329_N05_0283_BH2LM3DSX2	38.41	38.21	1.23	6996.04	39.75	0.00052	4026263	166515	307855	165807	307827	26263	126252	0	3712241	1871011	1.98	3113584	1887220	1.65	96.8	97.6665	88.48	150.5	505.5	13064	5331	6867	52	814	81	Female	XX	White	Unknown	EUR	0.00116056	0.00799697	0.0116136	0.000170355	-0.00275002	0.0389375	0.0129297	0.00894797	0.015155	0.00459291	0.00960343	0.0117813	0.00473432	0.00415683	0.00300343	-0.00442903	0.00773462	-0.00474328	-0.00483852	-0.00282459	0.00362087	0.0147402	0.0145575	0.00464613	-0.0121338	-0.00121235	0.00864144	0.00862583	0.00295399	-0.00667713	0.00658829	-0.00236564
NDAR_INVXH517DCH	210924_N01_0444_BHLJMNDSX2	38.61	38.39	1.44	8386.9	39.95	0.00042	3997574	166714	306525	165776	304857	26527	125414	0	3692031	1864892	1.98	3078504	1889819	1.63	96.9298	97.7908	90.31	150.5	591.75	13836	5555	7320	55	906	53	Female	XX	White	Not Hispanic or Latino	EUR	0.00337939	-0.000743028	0.000631911	-0.0039169	-0.0194235	0.00211255	0.00436276	0.0095786	-0.0121226	0.00134987	0.00441611	0.0109223	-0.0124167	-0.0102492	0.00334646	0.000496209	0.00185516	0.00697907	0.0208215	0.0127047	0.0153187	0.00319071	0.0226223	-0.000136813	-0.0089159	-0.000598627	0.00607798	0.00836398	0.00179623	-0.0166241	0.00359698	0.00600396
NDAR_INVXH524CV0	211012_N06_0397_BHLYH5DSX2	36.65	34.86	0.88	21603.4	37.99	0.00033	3959813	167284	300128	167016	300450	25408	120129	0	3670476	1845885	1.99	3031430	1888936	1.6	96.6482	97.5139	90.05	150.5	446.25	12201	5083	6338	53	727	86	Female	XX	White	Not Hispanic or Latino	EUR	0.00360791	-0.00518483	-0.00227727	0.000339978	0.0123651	-0.0063611	0.0119507	-0.00402255	-0.00657041	-0.00712507	-0.0072292	-0.0200388	0.013976	0.00124205	-0.00886945	0.00609123	0.00187993	-0.0016293	0.0115179	0.00613183	0.014169	0.00997117	0.00668495	0.00120587	-0.00552865	0.000162773	0.00322447	0.0104333	-0.00112993	-0.00544211	0.0135092	0.00254673
NDAR_INVXH535BWD	210924_N02_0410_BHLK2VDSX2	36.99	35.03	0.97	5828.08	38.46	0.00057	3998381	165862	308122	164876	305968	26648	124207	0	3688859	1850692	1.99	3100224	1869957	1.66	96.7528	97.6235	91.04	150.5	561	13332	5410	7108	46	768	89	Female	XX	White	Not Hispanic or Latino	EUR	0.000950445	0.0184898	0.0232912	0.000318382	-0.00887379	-0.0182061	0.0184535	-0.000309858	-0.0052291	0.000643306	-0.00361782	0.000354878	0.0112745	0.0104381	-0.00207922	0.0149664	0.00473262	-0.00143283	0.00923936	0.0174488	0.0153786	0.00165333	-0.00228314	6.17951e-05	0.0091923	-0.0112034	0.0103094	0.000488406	-0.00593403	-0.00948818	-0.00317813	0.00358613
NDAR_INVXH635WRU	210301_N02_0311_BHWGNWDSXY	37.06	19.55	17.88	11542.3	39.08	0.00047	3939487	162058	290451	161241	289198	24914	89558	2467	3626790	1832732	1.98	2941855	1841224	1.6	97.573	97.8288	90.78	150.5	511	13336	5299	7101	56	880	72	Male	XY	White	Not Hispanic or Latino	EUR	0.00392756	-0.00517215	-0.002924	0.0008767	-0.0124691	0.00204644	-0.0088443	-0.00981585	0.0138009	0.00296796	-0.00303551	-0.000537121	-0.0090223	0.00251268	0.00413535	-0.00504032	0.016689	0.0108872	0.00967127	0.0188737	-0.000391476	0.0138448	-0.00135442	-0.0109959	-0.00706428	-0.0114678	-0.00109451	-0.00750091	0.0129546	0.00423286	0.00665678	-0.0081916
NDAR_INVXH706CJE	210319_N02_0320_AHYJ2WDSXY	41.77	42.13	1.52	9852.69	43.16	0.0019	3948666	167902	299760	168342	298344	25992	121229	0	3667499	1851270	1.98	3004917	1904416	1.58	96.8844	97.7493	89.4	150.5	507.8	12902	5280	6765	45	812	58	Female	XX	Not reported	Not reported	EUR	0.0036713	-0.00395904	-0.00241704	-0.000878496	-0.00290367	0.000852257	-0.00764898	-0.00899575	-0.00232647	-0.00464811	-0.00322419	-0.00556044	0.00216227	-0.00156115	0.00602348	0.00256428	-0.00223276	-0.00955098	-0.00723016	-0.00670987	0.0008945	-0.00826737	0.0069827	-0.0101519	-0.0104062	0.00792519	0.0122884	0.00493486	0.0025123	0.00971841	0.00209704	0.00299717
NDAR_INVXH730JXT	210610_N07_0082_BH5JJ5DSX2	43	22.06	18.46	7601.9	45.53	0.0063	3954367	161070	294295	160627	293650	25291	89112	3177	3637452	1838064	1.98	2964178	1840920	1.61	97.542	97.8023	91.13	150.5	498	13424	5493	6994	51	886	74	Male	XY	White	Not Hispanic or Latino	EUR	0.00351115	-0.00423804	-0.00458536	-0.00356652	-0.00261263	-0.00778358	-0.0222733	0.0391473	-0.000237557	-0.0108335	-0.00162883	-0.00050125	0.0100373	-0.0139751	0.0117479	-0.00581481	-0.00658239	0.00160498	0.00830714	0.00312114	-0.00789893	0.0133473	-0.00433799	-0.0068543	-0.00867386	-0.00131894	-0.0131275	0.0178394	-0.00961647	0.0059405	-0.00072141	0.00858355
NDAR_INVXH803PX1	210607_N07_0080_AH5WGGDSX2	37.55	19.64	17.47	24776.2	39.52	0.00064	3958369	161810	293348	161528	292920	25351	90329	2349	3640281	1837182	1.98	2968413	1840429	1.61	97.5607	97.8153	89.74	150.5	523.4	13113	5281	6904	48	880	24	Male	XY	White	Not reported	EUR	0.0037483	-0.00515797	-0.00366356	-0.000811478	-0.0132157	-0.00262806	-0.0121294	0.0117484	0.0153833	0.0108967	-0.00675502	-0.0027818	0.00217399	0.00817182	0.00641542	-0.00589753	-0.000237434	-0.00589791	-0.00111271	0.00160149	-0.00870473	0.00724533	0.0103595	-0.00161665	-0.00154308	-0.00899779	0.0129213	-0.00465701	-0.0101388	0.00550526	-0.0150059	-0.00820739
NDAR_INVXH803ZUW	211018_N06_0401_AHLY3MDSX2	40.54	40.03	1.22	7429.78	42	0.00358	3989045	170272	301243	169038	300139	26112	123442	0	3698226	1868372	1.98	3041239	1914962	1.59	96.837	97.7034	90.25	150.5	516.25	13284	5439	6960	46	839	81	Female	XX	White	Not Hispanic or Latino	EUR	0.00145422	0.00797022	0.0117083	0.00199384	-0.00581899	0.0358369	0.0136754	0.00465555	-0.0037288	-0.0139946	-0.000697349	-0.00936062	0.00331019	-0.0098332	-0.0110181	-0.00943036	-0.00287192	0.00440974	0.0130814	0.0162574	0.00114453	0.00383842	0.00618043	0.00738446	0.00241564	-0.00916071	0.0138636	-0.00896801	0.00385336	-0.00690923	-0.0145527	0.00140468
NDAR_INVXH981YP3	210610_N01_0384_BH5JFKDSX2	49.26	25.23	20.24	16873.9	52.13	0.0004	3925850	161337	291719	161621	290060	25221	87766	4255	3620422	1825941	1.98	2930359	1841650	1.59	97.568	97.8355	91.16	150.5	467.75	14014	5649	7298	71	996	78	Male	XY	White	Unknown	EUR	0.00374561	-0.00571977	-0.00253989	-0.000864528	-0.0155261	-0.00223529	-0.00356638	-0.00751714	-0.0112048	-0.0035561	-0.00125838	-0.00322768	0.0362644	-0.0109958	-1.86475e-05	-0.00785635	0.00518213	0.00597599	0.00272778	-0.00336261	0.00452942	-0.00507019	-0.0018481	0.0157595	0.00847733	-0.00477271	-0.00543651	-0.00445999	-0.0147423	0.00990955	-0.00137392	-0.00356981
NDAR_INVXJ045TDZ	211007_N08_0079_BHLWVGDSX2	38.35	19.2	14.75	15601.7	40.66	0.01009	3932809	162855	291298	162274	289280	24944	91248	2629	3633478	1826391	1.99	2927759	1850247	1.58	97.3063	97.5601	90.61	150.5	561.25	13214	5360	7011	55	788	72	Male	XY	White	Not Hispanic or Latino	EUR	0.00421761	-0.00516642	-0.00411257	0.000534456	-0.0150761	-0.0153327	0.0244638	0.000773445	0.0131645	0.00222383	-0.00312996	0.00167565	0.0183559	0.0126078	0.00795087	0.000872182	0.0148144	0.00171552	-0.00280356	-0.00212874	0.00348199	0.0050631	-0.00620512	-0.00942026	-0.00819981	0.00199037	-0.000285605	0.00170024	0.00605436	-0.00175512	-0.00572946	0.0107055
NDAR_INVXJ151CRV	210524_N01_0374_AH55HHDSX2	44.21	44.22	1.31	8162.35	45.76	0.00031	3971032	169859	301978	169657	298598	25963	121176	0	3696241	1867641	1.98	3007176	1930396	1.56	96.9747	97.8387	92.76	150.5	540.5	14020	5533	7526	52	909	0	Female	XX	White	Unknown	EUR	0.00368864	-0.00349855	-0.00253774	0.0010065	-0.0205631	-0.000905969	-0.000172101	0.00344109	0.0117646	-0.0159057	0.00738572	-0.00242411	-0.00111569	-0.011532	-0.0073526	-0.00961484	-0.00784818	-0.000395591	-0.00110616	-0.00103435	-0.0147294	-0.00499806	0.0029186	0.00350511	0.0025035	0.0064808	-0.011297	-0.0129696	-0.0059281	0.00490597	-0.00253744	0.00238287
NDAR_INVXJ199VHF	210520_N07_0071_AH3YWWDSX2	36.22	36.21	1.37	10154.5	37.43	0.00919	4030394	166473	309280	165456	308328	26805	125801	0	3711787	1871895	1.98	3123789	1883319	1.66	96.9262	97.7962	92.25	150.5	523.25	13435	5377	7184	52	822	85	Female	XX	White	Not Hispanic or Latino	EUR	0.00130191	0.00808302	0.011623	0.00118648	-0.015311	0.0353444	0.0158058	0.00221027	0.0025336	-0.0044291	0.0136191	0.0126243	0.00527827	0.00645262	0.00332421	0.000250719	0.00188466	-0.00496825	0.00294712	0.0141153	0.0142683	-0.00550018	-0.00666128	-0.00869264	0.000831944	0.00362545	0.00717438	0.00141884	0.0018321	0.0110991	0.00187057	0.00114915
NDAR_INVXJ200ZYN	210520_N07_0071_AH3YWWDSX2	31.76	31.31	1.22	9999.47	32.86	0.01425	4004256	166100	305019	165782	304716	25838	122903	0	3689484	1862639	1.98	3094287	1877710	1.65	96.7681	97.6367	92.14	150.5	529	12545	5067	6674	50	754	87	Female	XX	White	Not Hispanic or Latino	EUR	0.00253521	0.000327327	0.00267087	-0.000875579	-0.00363036	0.00953703	0.00928929	-0.00464528	-0.00284248	0.00451072	-0.00721655	0.00332469	-0.0109983	0.0141747	0.00950163	0.00792109	0.0112171	0.00141647	0.0144189	0.0136358	-0.000640066	-0.00151365	-0.00789464	0.00865423	0.00551943	-0.00132908	-0.00477209	0.00455761	-0.0121426	-0.000117689	0.00197906	0.011497
NDAR_INVXJ223CXP	210601_N04_0327_AH5JHTDSX2	40.54	20.69	16.05	13366.7	42.94	0.00084	3927074	161066	290913	159937	289702	25026	88893	2508	3614500	1814937	1.99	2948896	1821353	1.62	97.303	97.5497	88.97	150.5	517.25	12664	5216	6633	54	761	74	Male	XY	White	Unknown	EUR	0.0037719	-0.00450258	-0.00363704	-0.00229551	0.00787055	-0.0119036	0.00499808	0.0230507	0.000408087	-0.00727901	-0.000661481	-0.00634279	0.00570328	-0.00578481	0.0030491	-0.0116416	0.000296955	0.00701487	0.0118201	0.00508425	-0.0152855	0.0103775	-0.00678446	0.0119487	0.00104679	-0.0058608	-0.00760535	-0.0069214	0.00467791	0.00140515	0.0036681	-0.00952282
NDAR_INVXJ285VRH	210607_N02_0367_BH5TFKDSX2	30.85	15.22	11.63	13705.1	32.72	0.00035	3926556	161777	289400	160613	289137	24482	91003	2727	3606816	1815688	1.99	2949304	1816553	1.62	97.2252	97.4894	91.93	150.5	568.5	12275	5010	6547	38	680	80	Male	XY	White	Unknown	EUR	0.00391262	-0.00512406	-0.00211996	-0.001615	-0.000892979	-0.0075345	0.0233282	0.000731071	0.00223041	0.0111292	-0.00534927	0.000910038	-0.00666953	0.00541519	-0.017521	-0.00840689	0.0286482	0.00420708	0.00747848	-0.00548819	-0.00262174	-0.00254207	-0.00723211	-0.00218856	0.00102918	0.00776246	-0.00613488	-0.0016796	-0.00689219	-0.00355853	0.023924	0.000305098
NDAR_INVXJ305DZB	210412_N01_0347_BH35MCDSX2	35.47	18.38	15.82	7776.38	37.51	0.00054	3927566	160855	290716	159565	291012	24823	89287	2529	3603672	1818312	1.98	2957515	1813025	1.63	97.4396	97.6992	89.78	150.5	537.5	12770	5249	6692	46	783	27	Male	XY	White	Not Hispanic or Latino	EUR	0.00370727	-0.00449576	-0.00193806	-0.000159814	-0.00381362	-0.00288246	0.00730603	-0.00685174	0.00623413	-0.0152062	0.00847523	0.00453964	-0.0212076	-0.00171273	-0.00138307	0.00379904	0.00590136	0.00385374	0.00669277	-0.00456198	0.0129159	0.0154514	-0.0101137	-0.00502421	-0.00640413	0.000579182	-0.00283833	0.015796	0.00271758	0.0101386	0.0129217	0.0146374
NDAR_INVXJ434EFQ	210527_N03_0316_BH53T3DSX2	36.72	36.27	1.16	7562.63	38.01	0.00134	3984571	166974	303824	166071	304047	26054	123200	0	3683080	1856087	1.98	3066181	1885637	1.63	96.779	97.6396	90.67	150.5	529.5	12827	5207	6782	57	781	71	Female	XX	White	Not Hispanic or Latino	EUR	0.00373416	-0.00416951	-0.00178259	-0.000931716	-0.00216847	-0.000275434	0.000658338	-0.0100866	-0.00608753	-0.0174211	0.00861691	-0.00295513	-0.00786361	0.00838765	0.00746863	0.0127954	-0.00989701	-0.00232996	-0.00701638	0.00197287	0.00332462	0.0058358	0.0146498	0.00909741	0.00840194	0.00756873	-7.0101e-05	0.00526266	-0.01117	-0.00137774	0.00835675	-0.00666506
NDAR_INVXJ528JAQ	201214_N05_0234_AHMCF2DSXY	34.75	18.77	17.44	21558.5	36.51	0.00011	3945222	160279	291012	160463	290630	25046	88337	2453	3620596	1834786	1.97	2960607	1828885	1.62	97.4416	97.6982	91.25	149.01	454.6	12208	5003	6347	41	817	68	Male	XY	White	Not Hispanic or Latino	EUR	0.00361988	-0.00511914	-0.00248001	-0.00173635	0.0120685	0.00249484	-0.016702	-0.00958755	0.0118538	-0.00468906	-0.00374804	-0.00954061	0.00285086	-0.00719224	-0.00554695	-0.00779507	0.0140219	-0.000216545	0.000218499	-0.00237212	-0.00166385	0.0056478	-0.0216977	-0.00934472	0.000366778	0.00558559	-0.0192344	-0.0164211	-0.00118738	-0.0162681	0.0021073	-0.00491104
NDAR_INVXJ534GFH	211014_N04_0401_BHLYCJDSX2	34.8	17.58	14.23	24104.7	36.77	0.0005	3969036	159698	294936	158549	295518	25308	87850	2583	3632562	1828326	1.99	3012501	1808203	1.67	97.3024	97.5605	90.22	150.5	496.25	12108	4970	6361	56	721	56	Male	XY	Unknown	Unknown	EUR	0.00287939	0.000672362	0.00450829	-0.000839058	0.00971341	0.0180192	0.0132928	0.00177094	-0.0068117	-0.000720852	-0.0112971	-0.00867643	0.00316115	0.0102729	0.0103425	-0.00598076	0.0092711	0.0066246	0.00861839	-0.00478696	0.0181122	-0.0035037	0.0090575	0.0242809	0.00644268	-0.00203736	0.00802797	-0.00304765	-0.00581727	-4.2742e-05	0.010688	-0.00854147
NDAR_INVXJ589TTQ	210913_N02_0406_BHKK5TDSX2	37.74	19.61	16.84	12269.3	39.9	0.00202	4000651	160213	299791	159778	299002	26007	89969	4264	3665116	1851287	1.98	3025916	1833647	1.65	97.4712	97.7295	91.63	150.5	541	13649	5453	7291	56	849	31	Male	XY	White	Not Hispanic or Latino	AMR	0.00127614	0.00630294	-0.00959107	0.0135998	-0.0134061	-0.00230505	0.00332329	-0.00159311	-0.00119947	0.00586234	-0.0122	-0.00549639	-0.000121041	0.0105573	0.00210704	-0.00952349	0.0159563	0.00318877	0.00488172	-0.00242705	-0.00306749	-0.0052024	0.0053675	0.00219873	0.00768696	0.00931563	0.00606641	-0.00433056	-0.00346455	-0.0037037	-0.00392563	0.000595348
NDAR_INVXJ666FKW	210301_N01_0322_BHWGNJDSXY	37.19	36.25	1.28	10377	38.51	0.00057	3991890	166719	305574	165811	304998	26258	124080	0	3687608	1858526	1.98	3076690	1884860	1.63	96.8632	97.7266	90.68	150.5	573	13276	5361	7094	61	760	58	Female	XX	White	Not Hispanic or Latino	EUR	0.00231916	0.00399832	0.00674568	-0.000453948	-0.0151027	0.018222	0.013819	0.0163881	-0.00387018	0.00732288	-0.00213772	-0.00207705	-0.00909552	0.0117619	-0.00247549	0.00665536	0.00208138	-0.0108046	-0.0104354	-0.00904849	0.00664848	0.00739356	0.00456894	0.000942548	0.000139389	0.00281463	0.00476555	-0.00175026	0.0150114	0.00400026	-0.00789928	0.00295283
NDAR_INVXJ715NE1	210301_N07_0026_BHWHVGDSXY	36.1	35.31	1.23	7254.65	37.42	0.00132	3959789	169585	299131	167869	299076	25278	127632	0	3675224	1853544	1.98	3016564	1904416	1.58	96.8003	97.6696	89.05	150.5	605.75	12706	5185	6738	43	740	66	Female	XX	White	Not Hispanic or Latino	EUR	0.00383152	-0.00524958	-0.00261115	-0.00247331	-0.00783852	-0.00801602	0.00353953	0.0170277	0.00547094	0.0149155	0.00121936	0.00930242	-0.0113736	-0.0111563	0.0104278	-0.00108656	0.00429261	0.0108115	-0.000917384	0.00175471	0.00471183	-0.00952652	0.0037115	-0.00128774	-0.00907436	-0.00729095	0.007889	-0.00341185	-0.000142148	-0.0174334	-0.00737208	0.0160151
NDAR_INVXJ806YUA	211004_N07_0142_AHM5T2DSX2	36.58	34.96	1.07	5045.44	37.99	0.00486	3973837	167939	303001	167438	301681	25954	126902	0	3683667	1856395	1.98	3040485	1899644	1.6	96.8106	97.6825	89.78	150.5	612.5	13032	5276	6929	57	770	89	Female	XX	White	Not Hispanic or Latino	EUR	0.00365535	-0.0038247	0.000845414	0.000200146	-0.0148613	0.00102486	0.0173062	-0.00353759	-0.0124636	0.00895659	0.00409378	-0.000321765	-0.00783185	-0.0116282	-0.0291825	-0.000908374	-0.00445226	-0.00791059	0.00565297	0.00110524	-0.00712047	-0.0178146	-0.00243896	-0.0144894	-0.00368133	0.00894712	-0.0067216	-0.0234787	0.00383225	0.00216894	-0.00488812	-0.00380915
NDAR_INVXJ819WFM	210524_N03_0314_AH532NDSX2	40.34	40.62	1.57	11161.2	41.65	0.00037	3948983	167069	301566	166809	299010	25982	123192	0	3659485	1849005	1.98	3018273	1891470	1.6	96.9087	97.7706	90.26	150.5	480.6	13143	5320	6931	48	844	89	Female	XX	White	Unknown	EUR	0.00400338	-0.00578449	-0.00354759	0.00216889	-0.00576499	0.00546446	-0.0177499	-0.00467581	0.0162965	-0.00752664	-0.0055387	-0.0193832	0.00776318	0.00569254	-0.0166304	0.00721383	-0.00365318	-0.00441484	-0.000502295	-0.00143475	0.00260449	-0.0250428	0.00917162	-0.00258078	0.000144988	0.0124481	0.00174439	-0.00399765	-0.000540204	0.00491447	0.0276093	0.00556653
NDAR_INVXJ828BAZ	210610_N06_0331_AH5JF5DSX2	36.49	18.88	15.64	20522.9	38.5	0.00105	3952203	161238	291850	161049	292401	24786	90133	2436	3630806	1829335	1.98	2970311	1828308	1.62	97.48	97.7439	90.08	150.5	468.6	12608	5208	6517	62	821	78	Male	XY	White	Not reported	EUR	0.00387454	-0.00403174	-0.00165934	0.000619123	0.00343588	0.00347835	-0.00540267	-0.00945464	-0.00015474	0.000387434	0.00431286	0.00577452	0.0148512	0.00663621	-0.000505056	-0.000176798	0.0147897	0.000263507	-0.00204841	-0.00757744	-0.00784595	-0.00250889	-0.00906438	-0.000999874	0.00319892	-0.00138626	0.0126024	0.0033527	0.0118449	-0.0045351	0.00354386	-0.00215664
NDAR_INVXJ847FNF	211018_N06_0401_AHLY3MDSX2	42.2	22.72	19.35	22507.1	44.48	0.00636	3919823	162687	290478	162069	288523	25299	85717	2509	3621779	1831157	1.98	2912659	1855905	1.57	97.6097	97.8703	90.8	150.5	486.75	13272	5366	6991	47	868	NA	NA	XY	NA	NA	EUR	0.00381453	-0.00599208	-0.00263417	-0.00144886	-0.00965737	0.00109799	-0.0171602	0.000495054	0.0150808	-0.0116417	-0.00866999	-0.00889	0.0113471	-0.0077372	0.000847991	-0.012459	0.00158911	0.00324516	0.010946	0.00663028	0.0128461	-0.0167746	0.00126993	-0.0105355	0.00688395	0.00588738	0.0153266	-0.00895229	-0.0035498	0.0030981	0.00889473	-9.80713e-06
NDAR_INVXJ919XJY	210920_N06_0384_BHKKNMDSX2	41.52	41.63	1.6	6842.17	42.95	0.0042	3963216	166608	300754	166163	301108	25888	120634	0	3667739	1850452	1.98	3038288	1885761	1.61	96.8678	97.727	89.11	150.5	494.75	12661	5302	6531	44	784	84	Female	XX	White	Not Hispanic or Latino	EUR	0.00397563	-0.0049474	-0.00440331	-0.000648178	0.0139642	0.00463937	-0.0232166	-0.0157436	0.00100515	0.00933345	-0.0102727	-0.00139054	0.0056649	0.00950356	0.00885118	-0.00563622	-0.00517051	-0.00311264	-0.00956513	-0.00916717	-0.00155708	0.00822101	-0.00404962	0.00881849	0.0143172	-0.00243725	-0.00107389	-0.000350881	-0.0145518	-0.00131867	0.000763217	0.0132406
NDAR_INVXJ963NBD	210216_N04_0262_AHWGHMDSXY	38.07	19.93	18.08	6652.98	40.24	0.00058	4124031	156380	314673	155347	315617	28022	87826	2476	3733567	1887323	1.98	3205471	1806278	1.77	97.5409	97.7879	90.19	150.5	501.25	13450	5448	7111	53	838	49	Male	XY	White	Hispanic or Latino	AMR	-0.00452723	0.0126443	-0.00996704	0.0226732	-0.00696902	0.015294	-0.00849865	-0.00388283	0.0120659	0.0112973	-0.00685083	-0.000442336	-0.00148318	0.00485003	-0.0126514	0.00747828	0.00100942	-0.0148315	-0.0015911	-0.0114389	-0.00306464	-0.0101142	0.0037224	0.0250029	0.00429817	0.00134628	-0.017184	0.0144355	0.00409219	0.000306955	0.00538852	-0.00468186
NDAR_INVXJ999PHF	210527_N04_0325_BH5252DSX2	36.47	18.41	15.84	10892.8	38.62	0.01662	3955430	162338	292421	161829	292045	25284	85991	4261	3639627	1835109	1.98	2965139	1841605	1.61	97.4045	97.6656	90.17	150.5	562	12747	5220	6743	44	740	78	Male	XY	White	Not Hispanic or Latino	EUR	0.000816713	0.0199179	0.0249218	-0.00107395	-0.000253629	-0.0132459	-0.00401943	-0.00311823	-0.0128784	-0.000295964	-0.0066198	-0.00489069	-0.00876431	0.00886752	-0.00624878	-0.00509262	-0.00276622	-0.000931877	0.00611552	-0.000922955	0.00219396	0.000675873	0.00764691	-0.00376937	-0.00547892	-0.00115495	0.00477153	-0.000244025	-0.00144635	0.0215119	-0.00335996	0.00276439
NDAR_INVXK011UFQ	210301_N02_0311_BHWGNWDSXY	33.6	17.94	16.98	9658.21	35.41	0.00042	3937436	162022	289761	161521	290089	24669	85967	2461	3619574	1828412	1.98	2952881	1832122	1.61	97.608	97.8639	90.88	150.5	543.25	12827	5186	6769	50	822	68	Male	XY	White	Not reported	EUR	0.00411118	-0.00491616	-0.00243689	-0.000844839	-0.00616217	0.00156551	-0.0116864	0.00686284	0.0112762	0.00053389	0.00605441	0.00333411	-0.0146451	0.0158021	0.000456891	0.00194762	0.0108266	-0.00357546	-0.0166196	-0.00998057	-0.00715322	0.00455593	0.000734411	-0.00991306	0.00309676	-0.000700458	0.00665942	0.0103164	0.00646796	-0.0161771	-0.00617606	-0.00402643
NDAR_INVXK052YPK	210607_N05_0321_BH5VG2DSX2	34.97	34.84	1.2	17376.5	36.11	0.00043	4041416	164095	311629	163394	311684	26553	125107	0	3707500	1868181	1.98	3159264	1859779	1.7	96.7703	97.6312	89.57	150.5	520.5	12833	5252	6743	49	789	12	Female	XX	Unknown	Not reported	EUR	-0.000152617	0.0158146	-0.0192212	-0.0223436	0.000221554	-0.00190103	0.00327473	-0.00816052	0.0104129	0.00445367	0.00307648	0.00310736	-0.00630344	-0.00361974	-0.0135625	0.01092	-0.00693388	-0.00253999	0.00311723	0.00684593	-0.0117838	-0.00758352	0.0001862	-0.0109121	0.00481831	0.00645309	-0.0146115	0.0053367	0.00512789	0.0091202	0.0126248	0.00132323
NDAR_INVXK058DZX	210506_N05_0304_AH3MC2DSX2	33.25	33.05	1.01	9379.29	34.43	0.00058	3957144	167952	298111	167546	297761	25345	120836	0	3660644	1844972	1.98	3032066	1881994	1.61	96.677	97.5419	88.33	150.5	517.5	11744	4830	6204	46	664	75	Female	XX	White	Not reported	EUR	0.00352881	-0.00530132	-0.00237677	-0.00155908	0.0195844	0.000727443	-0.00420147	-0.00547887	0.001349	0.0103595	0.0107202	0.0160786	0.0166803	0.0160381	-0.00120863	0.0135938	-0.00335055	-0.00455754	0.0101664	0.011776	0.00934747	-0.00253812	0.00807283	0.000878627	-0.00278001	-0.00469878	-0.0136493	0.0112542	0.0185114	0.00175387	-0.00069991	-0.0110175
NDAR_INVXK075VGA	210607_N06_0328_BH5WG2DSX2	32.34	16.92	14.2	16901.7	34.12	0.00119	3923813	163465	285049	163793	285907	23956	88264	2541	3621466	1828246	1.98	2911266	1851204	1.57	97.3787	97.6373	89.92	150.48	531.75	11775	4931	6103	51	690	88	Male	XY	Unknown	Unknown	EUR	0.00365753	-0.00449565	-0.00252471	0.00103712	0.00997971	0.000954965	-0.000789188	-0.008124	7.67541e-07	0.00877084	0.00579956	0.0120545	-0.0182586	-0.000885861	0.00316016	0.00635814	-0.00652103	-0.00126979	-0.0106895	-0.00837516	-0.00674944	-0.00305971	0.000281583	0.00488683	-0.0105803	-0.0094445	-0.00670737	-0.00562627	0.00750874	-0.0176371	-0.0128749	0.0127343
NDAR_INVXK187VK7	210322_N07_0039_AHYK5JDSXY	36.69	36.59	1.09	6970.25	37.95	0.00047	3996598	170731	302563	169705	301868	26223	124909	0	3706817	1871392	1.98	3047956	1920033	1.59	96.8741	97.7344	91.04	150.5	560.5	13440	5387	7166	38	849	89	Female	XX	White	Not Hispanic or Latino	EUR	0.0010819	0.0208159	0.0230792	0.00058562	-0.0162686	-0.0184237	0.0020896	0.00017064	-0.0109161	0.013304	-0.0134789	-0.0102214	-0.00250378	0.0120401	-0.00716722	0.0019564	0.00559633	-0.0024483	-0.0107593	-0.00622891	0.012288	0.0270713	-0.0132502	-0.0245456	-0.0235503	0.0112227	-0.00589994	0.00305221	0.00961404	-0.00449655	0.000555891	0.0120198
NDAR_INVXK190KFU	210319_N05_0277_AHYHCHDSXY	35.06	18.45	15.89	9873.39	37.02	0.00045	3956154	161306	293632	160630	292767	25071	88759	4905	3628317	1832071	1.98	2979600	1824373	1.63	97.4841	97.747	90.36	150.5	533.5	13008	5240	6890	55	823	37	Male	XY	White	Unknown	EUR	0.00371281	-0.00264722	0.000207662	-0.000792199	-0.0108477	0.00711883	0.000874265	-0.00780792	-0.0183684	0.0083482	-0.00679221	0.00204894	-0.00828135	0.0109483	0.0125667	-0.00533112	0.0127201	-0.00509927	-0.00786601	0.00475097	-0.0239203	-0.00507154	0.0132986	-0.00691825	-0.00418183	0.00154094	0.00686811	-0.000429745	-0.00555374	0.00608962	0.00613931	-0.00283017
NDAR_INVXK213HBY	211014_N01_0456_BHM5WGDSX2	45.95	46.69	1.69	14311.3	47.43	0.00331	3952541	166643	302650	166212	301184	26127	119698	0	3662182	1846439	1.98	3028637	1887088	1.6	96.9872	97.8579	89.49	150.5	558.75	13599	5539	7116	56	888	64	Female	XX	White	Not Hispanic or Latino	EUR	0.00381834	-0.00410565	-0.00141409	0.00152455	-0.0138981	-0.00152293	-0.00297788	-0.00408525	-0.00127175	-0.00352762	-0.0057071	-0.00970365	-0.0044843	0.00677436	-0.00787813	-0.0126102	-0.0188573	0.00281527	-0.00670938	-0.0115973	-0.00706815	-0.014372	0.0174716	-0.00249083	0.00470578	0.00791297	-0.00522644	-0.00504872	-0.0105279	-0.000655361	2.15743e-05	-0.00533231
NDAR_INVXK221FPP	210304_N06_0270_AHWTM5DSXY	33.38	33.38	0.97	6390.34	34.53	0.0004	3955148	167763	300884	166938	299389	25156	121307	0	3667266	1847064	1.99	3023654	1891871	1.6	96.7062	97.5724	90.86	150.5	531.25	12598	5140	6637	53	768	62	Female	XX	White	Not Hispanic or Latino	EUR	0.00364421	-0.00414486	-0.00227078	-0.000652437	0.000695613	-0.00201725	0.00772829	0.00302798	0.0116611	-0.00361604	0.00196498	-0.0010284	-0.00725461	-0.00257896	-0.00550461	0.00828537	0.00563306	0.00245015	-0.00826603	0.00438613	0.00112466	-0.0111563	0.00408433	0.00586713	0.00168923	-0.00442675	0.0116838	-0.0173298	0.00415629	0.00765303	0.0141066	0.00652236
NDAR_INVXK473NV2	210319_N02_0320_AHYJ2WDSXY	42.2	21.84	18.32	6771.97	44.71	0.02141	3933697	161485	290704	161006	289896	24840	88133	2418	3621137	1823210	1.99	2947480	1831214	1.61	97.4972	97.7423	88.84	150.5	527.75	13256	5354	6997	59	846	84	Male	XY	White	Not Hispanic or Latino	EUR	0.00384067	-0.00616473	-0.00422982	-0.00102484	-0.00113479	-0.00529894	-0.00332951	-0.0167031	-0.0177047	0.00331786	0.00573921	0.00588276	0.0164693	0.00687325	0.000658633	-0.00267153	-0.00828638	0.00626058	0.0104071	0.00170518	-0.000670317	0.0144499	-0.00515434	0.0305046	0.0092799	-0.00566515	-0.00488965	0.00629126	-0.00463246	0.00583029	0.00306002	0.00427031
NDAR_INVXK476ZM5	210226_N07_0024_BHWH5KDSXY	41.58	21.81	19.15	9550.65	43.9	0.00047	3952346	161963	291791	162260	291623	24919	89450	4734	3639421	1840066	1.98	2949033	1849146	1.59	97.6138	97.8707	89.31	150.5	506.75	13404	5366	7051	51	936	88	Male	XY	White	Not Hispanic or Latino	EUR	0.00397451	-0.00465879	-0.00224791	0.00182707	-0.0116712	0.00918188	-0.0138569	-0.00793139	9.80972e-05	0.0133659	-0.00968445	7.6572e-05	0.00648249	-0.0166936	0.00361758	-0.0162218	0.00958585	0.00840256	0.0041384	0.00827493	-0.00830778	-0.0176853	-0.00383807	-0.0187464	-0.00131686	0.00720719	-0.00389597	-0.0102518	-0.00618524	-0.00271877	-0.0083375	-0.0109844
NDAR_INVXK539XYX	211018_N02_0422_AHMFT2DSX2	35.54	18.65	16.13	11270.2	37.52	0.00398	3947570	160076	293820	159220	293037	25144	92685	2496	3624302	1829717	1.98	2967740	1823785	1.63	97.4893	97.7438	90.72	150.5	493	12785	5178	6771	60	776	60	Male	XY	White	Not Hispanic or Latino	EUR	0.00375565	-0.00468383	-0.00236929	-0.00137529	-0.00662016	-0.00303167	-0.000577917	-0.00825028	-0.0144365	-0.018517	0.00799533	-0.00487072	-0.00712287	-0.00387555	-0.0064084	-0.00383287	-0.00141858	0.000983129	0.000733382	-0.00302801	0.00497584	0.000605069	-0.010303	0.00198694	0.00155983	0.00484436	0.00783764	0.00985577	-0.0061507	-9.21736e-05	-0.0105794	-0.00350553
NDAR_INVXK549GME	210920_N01_0442_AHKKK3DSX2	38.23	19.61	16.2	18322.2	40.44	0.00039	3940827	162350	291937	162150	290033	24729	87232	2633	3635167	1832533	1.98	2940374	1849523	1.59	97.4085	97.6568	89.95	150.5	546	12885	5190	6812	63	820	62	Male	XY	White	Unknown	EUR	0.00325854	-0.00220537	-4.97105e-05	-0.000673526	-0.000250912	0.00577555	0.00318965	0.00316401	-0.000462417	-0.00223839	0.00327376	-0.00380531	-0.0105197	0.00976713	0.0125659	-0.00880262	-0.00644978	0.00568237	0.00574179	0.0150423	0.00798911	-0.00431742	0.00670468	-0.0207178	-0.0101177	0.00668686	-0.000944471	-0.000422693	0.005189	-0.00591943	-0.00144037	-0.0104253
NDAR_INVXK562NCP	210226_N04_0268_AHWHW7DSXY	36.76	34.69	1.02	7389.37	38.2	0.00049	3996621	167062	303388	165784	305046	25975	125655	0	3697179	1854816	1.99	3077973	1886188	1.63	96.5878	97.4542	88.97	150.5	484.5	12485	5232	6493	44	716	78	Female	XX	White	Not Hispanic or Latino	EUR	0.001836	0.00800994	0.0112097	0.00110881	0.0154621	0.0354229	0.0156843	0.00183976	-0.00878764	0.00199147	-0.0028405	-0.00827737	-0.0071313	0.0100218	-0.0110262	0.00760387	0.000505286	-0.00643691	0.00612195	-0.00180749	-0.00632275	0.00828257	-0.000874757	0.0121041	0.00947957	0.00258759	0.0109661	-0.00844064	-0.00214884	0.0117896	-0.00132651	-0.00391275
NDAR_INVXK770WBQ	210301_N02_0311_BHWGNWDSXY	36.62	19.22	16.05	8660.38	38.72	0.00119	3935569	160968	292105	160115	291821	25060	86695	4178	3615595	1825415	1.98	2958158	1824626	1.62	97.5058	97.7637	89.62	150.5	585.5	12858	5209	6797	70	782	51	Male	XY	White	Not Hispanic or Latino	EUR	0.00366355	-0.00554641	-0.00280992	-0.000393431	-0.00967918	-0.0021326	-0.00265645	-0.00202942	-0.00867436	0.0119505	0.00128676	0.0107839	-0.0174988	-0.0194962	0.00358822	0.0086533	0.00231601	0.00291459	-0.00822334	-0.012823	-0.00160827	-0.0182144	0.011943	0.0052297	-0.00257392	-0.00355702	0.0158373	0.000631929	-0.00320535	-0.00832457	-0.00881467	0.0031994
NDAR_INVXK840RRF	210301_N05_0267_AHWLHKDSXY	37.9	35.27	1.04	11431.9	39.39	0.0004	3986063	166995	304634	166411	303666	26151	126841	0	3683080	1854082	1.99	3071698	1882533	1.63	96.7638	97.6283	90.98	150.5	577.2	13203	5386	7022	54	741	89	Female	XX	White	Unknown	EUR	0.00345107	-0.00407231	-0.00165292	-0.000800395	-0.0114226	-0.00660169	0.0246314	-0.00563954	-0.00102418	-0.00188303	-0.00387583	0.00143034	-0.00588676	0.00440187	0.00786144	0.0166237	-0.00377579	-0.0135536	-0.000743078	0.000806451	0.00131022	-0.00869744	-0.00335505	0.0133459	0.00302985	0.00215225	4.46707e-06	0.00938642	-0.013135	-0.000119418	-0.00486123	-0.0090441
NDAR_INVXK866JGU	201230_N06_0237_AHM5TFDSXY	32.84	32.89	1.22	4895.94	33.95	0.00012	4148601	163840	322570	162419	323370	27940	136400	0	3785444	1912684	1.98	3275464	1873545	1.75	96.9017	97.7664	90.82	148.69	506.75	13167	5429	6922	47	769	3	Female	XX	White	Not Hispanic or Latino	AMR	-0.00458498	0.0286749	-0.0322066	0.0468539	-0.000334139	-0.00156569	-0.00788948	0.00501672	0.00642734	0.0127962	-0.00330277	-0.0017173	-0.00135141	-0.00740124	-0.00661764	0.00122949	0.0169679	-0.00123759	-0.00683898	0.00422148	-0.0162668	-0.00539127	-0.00187882	-0.0107269	0.0094	0.00766819	0.00454451	-0.00680733	-0.0069997	0.00589484	0.00410562	0.0047337
NDAR_INVXL111APF	210329_N03_0279_AH2MVYDSX2	32.88	32.83	1.07	7063.27	34	0.00403	4259024	157539	338750	155795	341616	30469	145200	0	3831609	1931975	1.98	3467794	1815643	1.91	96.7446	97.6068	90.62	150.5	484	12838	5340	6664	41	793	82	Female	XX	Not reported	Hispanic or Latino	AMR	-0.0106745	0.00615324	-0.00299036	0.0129911	0.0117425	0.016051	-0.00609445	-0.000359019	0.0154896	0.00436629	-0.00100632	0.00444294	0.000814411	-0.0110516	0.00533194	-0.00347048	0.0236831	0.00190597	0.00556955	-0.00238358	0.0148389	0.00233693	-0.00362204	0.0162095	-0.0102958	-0.0013955	-0.00888061	0.00259256	-0.0136638	-0.00849315	0.00826353	0.0178245
NDAR_INVXL132NFJ	210601_N04_0326_BH5JCTDSX2	36.68	18.51	14.96	6933.86	38.9	0.00249	3943090	160445	291668	160337	291765	24866	87520	2479	3628885	1825287	1.99	2960167	1829848	1.62	97.2448	97.4914	90.22	150.5	526	12328	5068	6545	60	655	47	Male	XY	White	Unknown	EUR	0.00367234	-0.00445093	-0.00217024	-0.00154143	0.00816036	-0.00265138	0.00939273	-0.00121522	-0.00323601	-0.0034149	0.00239143	0.000499318	-0.00130698	0.00826152	0.00116288	0.022214	-0.0159393	-0.0134311	-0.0110552	-0.00761247	0.00922295	-0.0119453	-0.00847471	-0.00334949	0.0103969	0.014894	-0.00931786	-0.00955985	-0.00496343	-0.00688592	0.0028196	-0.0129178
NDAR_INVXL289YT0	210309_N05_0271_AHYJ3NDSXY	37.24	18.9	15.59	5324.46	39.5	0.00037	4002556	159989	301089	158259	300166	25978	91275	4050	3663166	1841993	1.99	3042332	1819009	1.67	97.3178	97.5773	91.53	150.5	554.5	13575	5480	7286	53	756	86	Male	XY	White	Not Hispanic or Latino	EUR	0.000844912	0.0183297	0.021368	-0.00212059	-0.0123777	-0.0187204	0.0137179	0.00115259	0.00881101	-0.0106754	-0.000499974	-0.00459134	-0.0067125	-0.00690147	-0.0137656	-0.000625663	0.0113624	-0.00683424	-0.00179166	0.00035242	-0.00818022	0.00870164	-0.00703196	-0.013912	0.00933384	-0.00805767	0.0146676	0.0137739	0.00868887	-0.00440191	-0.00975132	-0.00433497
NDAR_INVXL385FBQ	210128_A01301_0014_BHTVH2DSXY	30.6	16.04	14.58	6018.61	32.33	0.00011	3963745	159809	295148	159502	294728	25082	87747	2581	3633001	1837385	1.98	2991847	1823827	1.64	97.5124	97.788	92.01	148.95	512	12295	5015	6494	37	749	85	Male	XY	White	Not Hispanic or Latino	EUR	0.00375689	-0.00466578	-0.00148115	0.000293349	-0.00403531	0.00131143	-0.00475101	-0.0019	-0.0033968	0.0140039	-0.00684195	-0.000205255	-0.0102704	0.00748379	-0.0263608	0.0211156	0.00442294	-0.00179544	0.0108614	0.0118089	0.0332024	-0.00579988	-0.0199069	-0.00336817	0.00940403	0.000926138	0.00296899	-0.00610371	0.0065739	-0.0108976	-0.00413651	0.0192594
NDAR_INVXL440VMA	210920_N04_0386_BHKK3MDSX2	43.68	47.02	2.25	19427.3	44.83	0.00854	3935612	167293	298522	168158	295294	25723	122426	0	3649357	1845396	1.98	2998272	1892710	1.58	96.9784	97.8437	90.13	150.5	486.75	13317	5313	7071	41	892	7	Female	XX	White	Not Hispanic or Latino	EUR	0.00330165	-0.00210152	-0.00437446	-0.00049854	-0.00192225	0.00255924	-0.0363685	0.0422942	-0.00380496	-0.00927134	-0.00708651	-0.0165074	0.00877018	0.00748276	0.00295521	-0.00716892	0.00263336	0.000758085	-0.0151382	0.0020776	-0.0148575	-0.00122623	-0.0153864	-0.00235091	-0.00419473	0.000836002	-0.0193979	0.00193402	0.00875663	-0.00406449	0.0054235	-0.00653359
NDAR_INVXL452ZLV	201214_N06_0233_AHM5NYDSXY	36.02	19.01	16.7	6125.74	38.07	0.00012	3993518	163599	294041	162288	295248	25561	90377	4210	3675742	1857478	1.98	2984863	1863453	1.6	97.4373	97.7045	90.41	148.77	449	12741	5257	6587	43	854	86	Male	XY	White	Not Hispanic or Latino	EUR	0.000864835	0.0189018	0.0230436	-0.000556558	0.00396261	-0.0033183	-0.0176582	-0.00340884	0.000207514	0.00768309	-0.0149142	-0.00728954	-0.00117026	0.0155355	0.00371485	0.0194861	0.00115522	-0.00172694	-0.00128478	-0.00106472	0.0281048	0.00867228	-0.00370958	-0.000673892	-0.00877105	0.00426279	-0.00574575	0.00200398	0.00756479	-0.017252	0.00579915	-0.000448263
NDAR_INVXL467CD5	210520_N07_0071_AH3YWWDSX2	38.02	19.78	16.3	12816.1	40.2	0.00848	3926193	163568	289104	163244	287086	24770	86602	4182	3623151	1827842	1.98	2921600	1849758	1.58	97.433	97.7089	92.02	150.5	507.2	13049	5295	6887	70	797	77	Male	XY	White	Not Hispanic or Latino	EUR	0.00337296	-0.00388882	-0.00433365	-0.00387259	-0.0153971	-0.00802683	-0.00674092	0.0430443	-0.0243055	-0.0144519	-0.00251534	-0.00565237	0.00320873	-0.00678019	-0.0195978	0.000854011	0.0133177	0.00553902	0.0171424	0.00750482	-0.00607814	-0.0131309	-0.0133136	0.00946759	0.0111639	-0.00183035	-0.0110686	0.00889746	0.00240547	-0.00419166	-0.000374795	-6.89947e-05
NDAR_INVXL504JJ2	210331_N03_0280_AH2MWLDSX2	33.85	17.4	14.66	7774.01	35.81	0.00185	3959250	161309	291846	160935	292737	24984	89436	2561	3637038	1831888	1.99	2977109	1829972	1.63	97.3149	97.575	89.81	150.5	489.75	12168	5025	6346	53	744	46	Male	XY	White	Unknown	EUR	0.00284675	-0.00500601	-0.0030865	-0.000504537	0.00875375	-0.0035873	0.000214188	-0.00937321	-0.00676667	-0.0216663	-0.000611342	-0.00626322	-0.0103279	0.0125542	-0.0101544	-0.00758439	0.00865161	0.00455274	0.00128419	0.000486194	-9.97328e-05	0.0116635	0.00685679	0.00303134	0.0102354	-0.00700181	0.0137655	0.00810601	0.00236461	0.0142404	-0.0177821	-0.019425
NDAR_INVXL524BF1	210607_N05_0322_AH5VFHDSX2	36.75	36.19	1.18	17644.6	37.99	0.00033	3963322	169600	298789	169435	297861	25554	122507	0	3682198	1857396	1.98	3011394	1913439	1.57	96.802	97.6622	89.92	150.5	529	12748	5183	6743	42	780	89	Female	XX	Unknown	Not reported	EUR	0.00389001	-0.00452965	-0.00245787	0.000495697	0.00382935	0.00184259	-0.00888674	-0.00860757	-0.0134405	0.00848692	-0.00612601	0.00373568	-0.00609737	0.00205716	0.00812517	-0.0109691	-0.00120117	0.00598928	-0.00118459	0.00187382	-0.00387924	-0.00820574	0.000988709	0.00658772	-0.00188635	-0.00669011	0.00306074	-0.0056738	-0.000193462	0.00170097	0.00960643	-0.000236944
NDAR_INVXL537JR5	210924_N01_0444_BHLJMNDSX2	37.71	19.68	16.88	18926.5	39.74	0.00036	3934625	164197	288829	163330	288657	25111	88899	2479	3633497	1835096	1.98	2922030	1859516	1.57	97.576	97.8345	89.94	150.5	580.5	13422	5348	7163	56	855	74	Male	XY	White	Unknown	EUR	0.00375296	-0.00250464	0.000444351	0.0026471	-0.0199584	0.0027793	0.0029988	-0.00756903	-4.9377e-05	0.015866	-0.00386312	-0.00150296	-0.00726967	0.00870994	-0.00446019	-0.00675718	0.0104012	0.00260502	-0.000234383	-0.00718071	-0.00392423	-0.00423688	-0.00261944	0.00718966	-0.000434264	0.000248418	-0.00845049	0.00997313	-0.0112914	-0.00930057	-0.00802695	0.00070938
NDAR_INVXL568CR3	210322_N06_0280_AH2LYGDSX2	35.55	18.67	16.96	7500.1	37.54	0.00148	3927419	160895	289451	161274	288517	24393	88038	4176	3613224	1825153	1.98	2936523	1831191	1.6	97.3863	97.6443	88.82	150.5	472.25	11987	5018	6188	41	740	75	Male	XY	White	Not Hispanic or Latino	EUR	0.00379575	-0.00444889	-0.00234161	-0.000456994	0.0201829	0.00349042	-0.0240358	0.00952579	-0.00460058	0.00219024	3.57466e-05	0.0028178	-0.00801835	-0.00946046	-0.00476847	0.0140257	0.00369606	0.000199973	-0.00574477	-0.0105773	0.0141585	0.0229109	0.000659781	-0.0061691	-0.0235216	0.0117764	0.000542702	0.0199469	0.00279834	-0.0115144	-0.0104989	0.0107564
NDAR_INVXL604FH8	210902_N07_0128_AHJH3NDSX2	39.76	19.82	15.11	15260	42.22	0.00229	3937594	161803	290550	160433	290669	24887	88644	2533	3619592	1819591	1.99	2961083	1821881	1.63	97.2907	97.5433	89.2	150.5	570.5	12616	5234	6612	48	722	72	Male	XY	White	Not Hispanic or Latino	EUR	0.00385882	-0.00483648	-0.00229271	-0.00214309	-0.00295606	-0.00970803	0.0213073	0.00649214	0.00352128	0.00626467	0.0016651	0.00719666	-0.00685723	-0.0067706	0.00983217	-0.00727548	-0.0110338	-0.0111051	-0.00699005	-0.00622153	0.00915158	-0.00995521	-0.00824272	0.00811926	0.009916	-0.000653439	-0.00601821	-0.000851252	-0.0110741	-0.00438064	0.00524853	0.00394926
NDAR_INVXL619AWM	210920_N02_0408_BHKK5FDSX2	31.76	16.47	14.32	7075.14	33.56	0.00164	3952807	162525	290790	161967	290907	24776	88350	2636	3632085	1830077	1.98	2968793	1831996	1.62	97.3895	97.648	90.47	150.5	590	12347	5106	6460	64	717	66	Male	XY	White	Not Hispanic or Latino	EUR	0.00330235	-0.00342243	-0.000585652	-0.00102741	-0.00236532	-9.32579e-05	0.013326	-0.0107837	-0.0175156	0.0134543	-0.00317242	0.00703799	-0.00992285	0.0152522	0.0132229	0.00917634	-0.0127923	-0.00709034	0.00536417	0.00479515	-0.0195371	0.000406042	0.00968156	0.0082231	0.00682089	-0.00868997	-0.0125561	0.0162742	0.0069919	-0.000368223	-0.00731871	-0.0024257
NDAR_INVXL689AAU	210524_N01_0374_AH55HHDSX2	38.81	39.89	1.28	10569.9	40.05	0.00064	4440412	156071	359537	153245	364106	33941	161520	0	3960449	1997674	1.98	3683137	1824605	2.02	96.9428	97.8161	92.94	150.49	492.4	14370	5830	7626	47	867	47	Female	XX	Black or African-American	Unknown	AFR	-0.018334	-0.00644623	0.000199482	0.000509722	-0.0103985	0.00206483	-0.00723811	-0.0107712	-0.0207909	-0.0147168	0.00611605	0.00630346	0.0230997	0.00417246	0.00978026	0.0233494	0.00652757	0.00159124	-0.00949413	0.00335893	0.000243674	-0.0089378	0.0102857	-0.00603697	-0.0157319	-0.00924666	0.00947073	0.0088402	0.0132143	-0.0131007	0.00227704	0.0169088
NDAR_INVXL741RX5	211014_N04_0400_AHLWWTDSX2	36.08	34.13	0.85	18733.5	37.43	0.00045	3947051	167745	296646	166743	297078	25433	120352	0	3656173	1838357	1.99	3020742	1880196	1.61	96.6447	97.5161	90.11	150.5	480.5	11922	4926	6251	49	696	55	Female	XX	White	Not Hispanic or Latino	EUR	0.00379724	-0.00493052	-0.00292602	-0.00228711	0.0136639	-0.00769442	0.0105524	-0.00511846	-0.0146677	-0.0011151	-0.00528272	-0.000588446	0.00437208	-0.0138084	-0.0137524	0.000878743	0.008734	0.00146742	0.002561	-0.0161829	-0.00307381	-0.00610111	0.00954634	0.000138501	0.00449167	0.00305189	0.0130825	0.0101496	0.00688416	-0.00521558	-0.00170815	-0.00271283
NDAR_INVXL742YCQ	210610_N04_0332_AH5H5LDSX2	44.11	43.84	1.53	16600.4	45.64	0.00032	3954169	168455	301276	167694	299582	25902	126542	0	3666538	1851473	1.98	3019283	1898171	1.59	96.9426	97.8063	89.03	150.5	520.25	13335	5429	6974	57	875	89	Female	XX	White	Not reported	EUR	0.00391824	-0.00514952	-0.00298173	0.002383	-0.00568375	-0.00152085	-0.0111374	-0.00994823	-0.00634031	-0.01732	0.00644404	-0.00298376	-0.00685669	-0.0061448	0.0065558	-0.0026136	-0.00616832	0.00375925	-0.00572678	-0.0161922	0.0103718	0.0164897	0.0143873	0.0119895	0.000704395	-0.00517851	0.00196284	-0.00124828	0.00629123	-0.0077809	0.0206822	-0.00990549
NDAR_INVXL751EPG	201214_N05_0235_BHM5K5DSXY	34.48	34.8	1.46	5626.57	35.59	0.00118	3956227	169220	296291	168296	297781	25081	117474	0	3674076	1855209	1.98	3004632	1908499	1.57	96.8168	97.6811	89.52	148.89	445.5	12237	5117	6313	36	771	77	Female	XX	White	Not Hispanic or Latino	EUR	0.00391697	-0.00557053	-0.00402449	-0.000822833	0.0197251	-0.00165129	-0.0315562	0.0104498	0.0135467	0.00886777	-0.00530849	-0.00341164	-0.00547584	0.00729091	0.0157975	-0.00231653	0.0142833	0.00754689	-0.00295595	0.012523	0.00886444	-0.0163777	0.00836618	-0.0101537	0.00363157	-0.000443346	0.0155446	-0.0171703	-0.00346001	-0.00404174	-0.00820283	-0.00445519
NDAR_INVXL861NTW	210930_N05_0384_AHLHTVDSX2	33.18	33.66	1.13	6511.21	34.28	0.00193	3981231	168287	299874	167470	300808	25468	122130	0	3684094	1857526	1.98	3049204	1894109	1.61	96.8036	97.6655	88.53	150.5	609.25	12041	4963	6290	44	744	61	Female	XX	White	Not Hispanic or Latino	EUR	0.00353514	-0.00330876	-0.00283548	-0.000699905	-0.000795059	-0.0118688	0.00290462	0.0293152	0.0030504	0.00924667	0.00512658	0.0133041	-0.0183301	-0.00766407	0.00461687	-0.00510094	-0.00846823	0.00954314	0.0107083	0.00566326	-0.0125822	0.0105781	0.000879087	0.00923083	-0.00692431	-0.01043	-0.00744983	-0.00596075	0.000441057	-0.00253479	-0.00754999	0.00559554
NDAR_INVXL875HRL	210607_N08_0023_BH5W7CDSX2	34.28	17.77	14.97	18002.4	36.2	0.00056	4000145	160659	297049	159610	297769	25733	89922	2538	3665135	1850058	1.98	3023400	1833239	1.65	97.4882	97.7438	90.27	150.5	555	12784	5197	6749	59	779	73	Male	XY	White	Not Hispanic or Latino	EUR	0.00187677	-0.0043999	-0.00340671	-0.00277348	-0.00660558	-0.00481539	0.00406964	-0.00648074	0.00511488	0.00211834	0.00201217	0.00744646	-0.0182331	0.0151162	-0.00153791	0.00207731	0.00822658	-0.00112998	-0.00749871	-0.00111568	-0.00690453	0.0188465	0.0132289	-0.0187863	-0.0181314	-0.00446582	0.00329044	-0.0119544	0.0146409	0.00346905	0.00174433	0.00636972
NDAR_INVXL979PRN	210902_N05_0371_BHJHCTDSX2	37.43	35.43	1.12	6072.02	38.89	0.00362	3975992	167304	301393	165689	301297	25672	120564	0	3674584	1849448	1.99	3058549	1879090	1.63	96.6257	97.4976	90.11	150.5	474	12480	5146	6517	51	766	81	Female	XX	White	Not Hispanic or Latino	EUR	0.00334505	-0.00268995	-0.00196046	-0.00135034	0.0176138	0.00107231	0.00775512	0.00130122	0.00933874	0.00311178	0.0139654	0.00223427	0.012984	0.0122231	-0.000360216	0.00653087	0.00186314	-0.00322404	0.00105164	-0.00842865	0.00821045	0.00344178	0.00423363	0.00313833	-0.00115719	-0.00485976	0.00986005	-0.00444377	0.000968954	0.00503762	0.00238183	-1.90852e-05
NDAR_INVXM008RML	210924_N02_0411_AHLJMFDSX2	42.76	21.71	17.27	10810.9	45.33	0.00783	3975261	159877	296910	159494	294587	25863	90229	4252	3648518	1837706	1.99	2997474	1828356	1.64	97.3893	97.6524	90.39	150.5	533.75	13328	5450	7014	60	804	72	Male	XY	White	Not Hispanic or Latino	EUR	0.00319631	-0.00424521	-0.00257874	-0.000571175	-0.00832627	-0.00967615	0.00940305	-0.0043903	0.0141125	-0.0107529	0.0112356	-0.000439026	0.019694	0.00913248	-0.000772055	-0.00842166	-0.00208285	0.000939779	-0.0108563	-0.0105102	-0.0106679	-0.00233028	0.00197611	-0.00221699	0.00311931	0.000108063	0.00970935	0.00443502	-0.00757517	-0.0123876	0.005415	0.00466132
NDAR_INVXM060VA2	211007_N04_0397_AHLY2NDSX2	37.98	19.79	16.81	21166.5	40.09	0.00041	3947784	161823	292784	161225	291013	25292	91180	2462	3631119	1834454	1.98	2955689	1838913	1.61	97.5271	97.7779	89.76	150.5	545.25	13242	5347	7052	55	788	80	Male	XY	White	Not Hispanic or Latino	EUR	0.0039646	-0.00622181	-0.00285842	0.000475694	-0.0118993	-0.00188687	-0.00413177	-0.00667685	0.0124248	0.00477391	-0.0013908	-0.00823873	0.00276596	0.00145386	0.000936319	0.0018545	-0.0157427	-0.00304053	0.00356631	0.00521053	-0.0232885	-0.00460355	0.000736493	0.0012294	0.00536714	0.000805845	-0.00481343	0.00897394	-0.011247	-0.00780335	-0.00248682	0.0217171
NDAR_INVXM088NN4	210311_N01_0328_BHYKM7DSXY	32.05	16.92	15.47	7847.41	33.79	0.01546	3972753	160034	294649	159087	294891	25238	91183	2627	3637311	1840256	1.98	2999161	1821926	1.65	97.5194	97.7852	91.11	150.5	533.5	12714	5115	6741	46	812	25	Male	XY	White	Unknown	EUR	0.00358314	-0.00500563	-0.00262291	0.000691112	-0.00981767	-0.00207885	-0.00646314	-0.00393815	0.0103417	0.00946443	0.00870545	0.0133189	0.00513056	0.0250484	0.00300894	0.0139858	0.00847657	-0.00257831	0.000967115	-0.00632167	0.00513655	0.0205056	-0.00375705	0.00348672	-0.00745324	-0.00492824	-0.00509291	0.00820034	-0.0112058	-0.00307344	-0.00948495	0.00374643
NDAR_INVXM092ZG6	211007_N06_0395_BHLY2VDSX2	39.4	38.76	1.33	14638.2	40.82	0.00489	3962969	167037	300983	165710	301020	25529	119224	0	3664620	1847630	1.98	3043470	1880056	1.62	96.7957	97.6605	90.28	150.5	478.25	12665	5151	6668	47	799	11	Female	XX	White	Not Hispanic or Latino	EUR	0.00370734	-0.00393226	-0.00262852	-0.00101051	0.00394494	-0.00402246	-0.00191187	-0.00182589	-0.00266805	-0.0101323	0.011222	0.00947122	0.0201807	-0.00708517	0.00412838	-0.0150146	0.00281727	0.00707961	0.00501237	0.00348918	0.00131339	-0.0182294	0.00271785	-0.0050113	0.00267373	0.00790671	0.00643177	0.00177901	-0.00973762	0.00229678	0.00172666	-0.000729868
NDAR_INVXM173UUF	211004_N04_0394_AHLJ57DSX2	38.55	19.87	16.63	6216.46	40.8	0.00113	3945531	160839	292871	160190	292957	25034	92205	2480	3623859	1827759	1.98	2965774	1825198	1.62	97.4842	97.7432	90.57	150.5	487.75	13096	5295	6891	53	857	79	Male	XY	White	Not Hispanic or Latino	EUR	0.00371476	-0.00543452	-0.00352369	-0.00133618	-0.0027733	-0.00552461	-0.00204915	0.00430004	-0.00305415	-0.00831551	0.00160009	-0.00713901	0.002815	-0.00867854	-0.0102368	-0.00806852	0.00423869	0.00797039	0.0200035	-0.000818894	0.022835	-0.00647888	-0.00240929	0.0073079	-0.0149399	0.00993679	0.011968	0.00347156	-0.00740042	-0.00512916	0.0104234	0.0213686
NDAR_INVXM245NL8	210319_N01_0332_BHYHYMDSXY	36	18.48	15.49	7772.19	38.07	0.00768	3936887	161870	291882	160967	291217	24897	89387	2533	3621662	1822387	1.99	2955460	1828029	1.62	97.4197	97.6751	89.35	150.5	559.2	12952	5205	6883	55	809	86	Male	XY	White	Not Hispanic or Latino	EUR	0.00381927	-0.00488718	-0.00291775	-0.000571899	-0.00891683	-0.0105745	0.00697644	-0.011852	-0.0138556	0.00656336	-0.0120241	-0.00113596	-0.0059034	0.00747838	0.00956893	0.00527642	-0.00101552	0.00152681	0.0137685	0.0320486	-0.00310284	0.00195131	-0.0177414	-0.00130542	-0.0029784	-0.00183707	-0.00967576	0.0146775	0.0150134	0.0018707	-0.00651344	0.005815
NDAR_INVXM256CH3	210927_N02_0412_AHLJJJDSX2	37.05	19.04	16.15	9064.47	39.17	0.00584	3954685	162697	293284	162285	291935	24724	87555	4163	3646405	1838920	1.98	2952487	1853572	1.59	97.4378	97.6921	90.92	150.5	549.5	13269	5398	6947	54	870	61	Male	XY	White	Not Hispanic or Latino	EUR	0.00402932	-0.00364711	-0.00289053	-1.01935e-05	-0.0126134	-0.00299854	0.00218756	-0.0164178	-0.00253439	-0.00363642	-0.0040848	0.00615406	-0.0036116	-0.014105	-0.00270815	-0.00096099	0.00404299	0.00236639	0.00255737	0.00503606	-0.0220658	0.0120701	0.000964389	0.0173066	0.00385998	-0.0131254	-0.0180452	-0.00481171	0.014971	-0.0281235	0.0083206	-0.00744637
NDAR_INVXM279GW2	210319_N05_0277_AHYHCHDSXY	38.69	38.45	1.28	6034.45	40.04	0.00402	4014177	169167	305273	169033	304474	26583	126661	0	3718625	1876920	1.98	3071516	1917518	1.6	96.8911	97.7621	90.7	150.5	535.75	13541	5553	7111	48	829	89	Female	XX	White	Not Hispanic or Latino	EUR	0.000967132	0.0183162	0.0230799	-0.000126902	-0.0140651	-0.01209	-0.000648296	0.00108853	0.00735608	0.000108054	-0.00823532	-0.00599588	-0.0106627	-0.00125487	-0.0148142	0.0126008	0.00265699	-0.00399137	0.00112487	-0.00552644	-0.00213037	-0.000127844	0.00274443	-0.00768454	0.00025057	-0.00322346	0.00918997	0.010259	-0.000407062	-0.00862407	-0.00749642	-0.0115514
NDAR_INVXM290UT2	210216_N03_0267_BHWG7KDSXY	35.74	36.04	1.24	6692.55	36.86	0.0006	4814936	161794	387234	158775	398038	39377	178318	0	4275918	2149278	1.99	4032543	1927907	2.09	96.6835	97.5626	90.29	150.5	518.5	14567	6104	7549	55	859	47	Female	XX	Black or African-American	Not Hispanic or Latino	AFR	-0.0417233	-0.00810504	0.00225917	-0.00245257	0.00596331	0.0034886	-0.0125753	-0.00169334	-0.0122383	-0.010172	0.00357564	0.000310676	-0.0105357	-0.00604644	0.00137334	0.00944728	-0.0118323	-0.00326878	-0.00932892	-0.00441982	0.00184312	0.00146756	-0.0054046	-0.0021937	0.00016196	-0.0110468	-0.00636864	-0.00537294	0.00492096	-0.00259219	-0.00508188	-0.00613219
NDAR_INVXM293MDY	210301_N07_0027_AHWHKNDSXY	35.89	18.73	16.01	18527	37.86	0.00034	3933116	162298	290574	162390	291028	24843	88180	2625	3625321	1829756	1.98	2936650	1844690	1.59	97.5339	97.7894	90.51	150.5	582.75	12919	5240	6809	59	811	64	Male	XY	Unknown	Unknown	EUR	0.00394432	-0.00613716	-0.00161908	-0.000686297	-0.0170448	-0.00460302	0.00453665	-4.00617e-05	0.0098943	0.0165389	-0.00336861	0.00346348	-0.00381491	-0.00172411	-0.0102569	0.00326309	-0.00198735	-0.00314152	0.00286194	-0.0089827	-0.000766269	0.0120433	0.0127921	-0.00641728	-0.00859865	0.0143677	-0.000267906	0.00697288	-0.00343861	-0.0048676	0.0186212	-0.0115326
NDAR_INVXM328YRM	210527_N05_0316_BH52YMDSX2	35.13	34.28	1.06	6231.01	36.4	0.00123	3977564	168322	301936	167314	299837	25313	122855	0	3675725	1854845	1.98	3053912	1886706	1.62	96.7469	97.6087	91.62	150.5	509.75	13137	5324	6958	56	799	89	Female	XX	White	Not Hispanic or Latino	EUR	0.00327864	-0.00197464	0.000716982	0.000373785	-0.00562139	0.00660654	0.0133011	-0.000739896	0.0122703	-0.00161947	0.00145775	0.000961181	-0.0105472	0.00585897	0.00977009	0.00797728	0.0236022	0.00578362	0.00470657	0.00616131	0.0103302	0.00867412	0.000722907	0.0240817	-0.00277493	-0.0134427	-0.0137116	-0.00744905	0.0150669	-0.00478826	-0.0128477	0.00265236
NDAR_INVXM430TW2	210607_N06_0329_AH5V2MDSX2	34.45	17.85	14.96	12631.5	36.41	0.00064	4025554	163421	294769	162613	297157	25425	90757	4186	3697629	1859708	1.99	3026306	1855846	1.63	97.3331	97.6025	90.01	150.5	492.25	12461	5185	6455	48	773	70	Male	XY	White	Unknown	EUR	-0.000202178	0.0147649	0.0151724	-0.00124165	0.0105992	0.0509158	0.020605	0.00575594	-0.00629754	-0.00109322	0.00613426	0.00519122	-0.0137549	0.0010384	-0.00706134	0.0103475	-0.00957478	-0.0144526	-0.00490093	0.00553979	-0.00952086	0.000391274	-0.00252753	-0.0183638	0.0145084	0.0109127	0.0110203	-0.00430285	-0.0111513	-0.014322	0.000139785	-0.0246818
NDAR_INVXM443WZY	210607_N06_0329_AH5V2MDSX2	32.12	16.77	14.26	15361.2	33.93	0.00069	3914408	161492	286617	161253	288435	23999	86861	2540	3596133	1813361	1.98	2938617	1815983	1.62	97.3633	97.6203	90.03	150.5	491	11668	4841	6084	55	688	74	Male	XY	White	Unknown	EUR	0.00352307	-0.00522824	-0.00203932	5.86615e-05	0.0164998	0.0019515	-0.00777984	-0.00713153	-0.0018445	0.00220052	-0.000448773	0.00378284	-0.0143289	0.00140089	-0.0100765	8.27328e-05	0.00392032	-0.00201403	0.00614257	0.00807714	-0.0108282	0.00457101	0.00485023	0.0100454	0.00209788	-0.00716688	-0.00885587	-0.0138222	-0.0116085	-0.00810994	0.00193471	0.0205736
NDAR_INVXM469BA4	210315_N04_0278_BHYKFJDSXY	38.19	38.77	1.73	17683.5	39.27	0.00846	4798146	159737	388080	156702	397834	39617	177118	0	4252257	2138127	1.99	4034678	1905813	2.12	96.8299	97.705	89.45	150.5	478	15111	6221	7945	39	906	71	Female	XX	Black or African-American	Not Hispanic or Latino	AFR	-0.0399799	-0.00732194	0.000783342	-0.00260412	-0.00258295	0.00374713	-0.0173277	-0.00474489	-0.00186887	-0.0131027	0.0093999	-0.0030831	-0.00335993	0.00114003	-0.00138157	0.0100769	-0.00267703	-0.000741482	0.00303892	0.0108051	0.00255523	0.00180567	0.00593916	-0.000567911	7.29634e-05	-0.0031417	0.000574594	-0.00558136	-0.00765938	-0.0116507	-0.00806549	-0.00129406
NDAR_INVXM484AN4	210423_N06_0300_AH3CJNDSX2	36.86	36.3	1.02	7643.85	38.18	0.00298	3996048	164913	306648	164055	306836	26126	123541	0	3676213	1850675	1.99	3107040	1857901	1.67	96.8006	97.6686	90.74	150.5	517	12959	5317	6840	41	761	55	Female	XX	American Indian or Alaska Native	Not Hispanic or Latino	EUR	0.00215842	-0.00455257	-0.00182164	-0.000126147	0.00333651	-0.00296559	-0.000769755	-0.00576995	-0.00249132	-0.00336199	-0.00134321	-0.0051235	-0.00693396	0.00835555	0.0143932	0.000230351	0.00115772	-0.00860188	-0.00376359	0.00173677	-0.00862177	-0.00012383	0.0107116	-0.0166727	-0.00321328	0.00485679	0.00559295	-0.0017169	-0.00338872	0.0131024	0.00252675	-0.00607045
NDAR_INVXM489RW4	210524_N08_0016_BH555JDSX2	34.29	33.67	1.1	6017.14	35.5	0.00179	3956974	167782	300178	166789	300381	25392	123895	0	3659291	1843311	1.99	3039387	1878380	1.62	96.8447	97.7071	89.99	150.5	607.25	12837	5212	6831	51	743	59	Female	XX	White	Not Hispanic or Latino	EUR	0.00366821	-0.00594968	-0.00270414	-0.000603947	-0.0114777	-0.00913864	0.0159779	-0.00818913	-0.0178074	0.000695438	0.01451	0.0188703	0.000308625	0.00819205	-0.00449984	0.00233826	0.003622	0.00150814	6.28374e-05	0.00361102	-0.00198676	0.0029068	0.0129421	-0.00368922	-0.000854225	-0.00885206	0.00233568	-0.0175308	0.00351938	-0.0110685	-0.0108416	-0.00696132
NDAR_INVXM520DPW	210520_N07_0070_BH53LYDSX2	38.25	37.69	1.34	7317.46	39.61	0.00683	4176238	164539	325162	162291	326759	29126	133990	0	3810922	1922249	1.98	3302957	1881472	1.76	96.7797	97.6397	91.51	150.5	522.4	13462	5499	7103	53	807	89	Female	XX	Not reported	Hispanic or Latino	AMR	-0.00684818	0.0149306	-0.0129321	0.0276163	-0.00322158	0.0066131	0.00744156	-0.00425397	0.0113545	-0.0189822	0.00693398	0.00368779	-0.00343364	-0.0207176	-0.0088765	-0.00100314	-0.00133794	-0.00492132	-0.00231349	-0.0154739	0.0044121	0.00849726	0.0109541	0.0157884	-0.0220889	-0.00115076	-0.0113181	0.0113185	0.0141833	-0.00821022	0.0144734	-0.000954755
NDAR_INVXM627VGR	210603_N05_0320_AH5JFYDSX2	35.39	33.98	0.8	9950.53	36.74	0.00043	3950254	167494	299336	167364	297591	25726	122667	0	3666897	1846780	1.99	3011721	1896322	1.59	96.6841	97.5559	90.36	150.5	535.25	12542	5154	6619	48	721	52	Female	XX	White	Not Hispanic or Latino	EUR	0.00378906	-0.00437494	-0.00187367	-0.00349778	0.00386923	-0.00329731	0.00189219	0.0246694	-0.0235341	-0.00270498	0.0063472	0.00565838	0.0120996	-0.00233609	-0.0143775	-0.00739641	0.00141714	0.00698329	0.00700788	-0.0105347	-0.0106708	-0.00314513	0.0103211	0.00544121	0.00893734	-0.00445688	0.00467542	0.000506922	-0.00122801	-0.00414654	0.0189124	0.00720136
NDAR_INVXM648YBQ	210331_N03_0281_BH2LNGDSX2	35.87	36.32	0.97	6865.76	37.09	0.00132	3982327	165579	303925	165476	303645	25736	126554	0	3675153	1853089	1.98	3072076	1874873	1.64	96.7543	97.6208	89.81	150.5	466.25	12278	5059	6420	39	760	41	Female	XX	Not reported	Not reported	EUR	0.00372541	-0.00583856	-0.00179838	0.00022681	0.0106013	0.00388079	-0.00304454	-0.00422685	-0.00220613	0.0091646	-0.0128065	0.000194104	0.00266695	-0.0141103	0.00106559	-0.011823	0.0136892	0.00541091	0.00070771	-0.0066619	0.00684626	-0.00688863	-0.00658625	0.0193638	0.00636186	-0.0110133	-0.00793039	0.00395306	-0.00407867	-0.0164684	0.00357024	-0.01581
NDAR_INVXM653NKA	211014_N02_0421_AHKKWCDSX2	40.88	20.54	15.87	9591.37	43.39	0.00032	3953611	160896	294095	160247	294677	25162	87721	2492	3639611	1826823	1.99	2974130	1832001	1.62	97.21	97.4576	89.83	150.5	493.75	12752	5235	6711	51	755	66	Male	XY	White	Unknown	EUR	0.00357169	-0.00463193	-0.00186929	-0.000981357	0.00712865	-0.0011386	0.0104759	0.00335204	-0.0161471	-0.0011456	-0.0129141	-0.0115093	0.00598061	0.00412256	-0.00122698	-0.0103506	-0.00549841	-0.00495068	-0.0101176	-0.0062507	-0.00786147	-0.00864396	5.66776e-05	-0.0115929	-0.00476785	0.00869085	-0.00283091	-0.00268716	0.00807601	-0.00936377	-0.0109764	0.00554593
NDAR_INVXM740YAG	210311_N06_0274_BHYKMVDSXY	38.84	39.98	1.86	25396.7	39.95	0.00382	3975611	167137	301578	167672	300176	26136	123691	0	3681324	1863853	1.98	3036254	1902413	1.6	96.9009	97.7701	90.59	150.5	440.75	13201	5393	6912	37	859	76	Female	XX	White	Not Hispanic or Latino	EUR	0.0036034	-0.00429271	-0.00232919	0.000815872	0.00185007	0.00828945	-0.0166699	-0.00996993	-0.00651689	-0.0109182	-0.00340791	-0.0138758	0.000266874	0.00171865	-0.0103125	0.0104874	0.00215238	-0.00522801	0.00164645	0.00778667	-0.0098273	0.000161192	0.0043213	-0.00335185	0.00446362	0.00413718	0.00775478	-0.0344767	-0.00597795	0.011279	0.0187543	-0.00124652
NDAR_INVXM787AH2	211007_N04_0397_AHLY2NDSX2	37.47	37.57	1.17	8466.52	38.75	0.00111	3961931	167237	302205	166826	300566	25939	125034	0	3661223	1849247	1.98	3044334	1880684	1.62	96.8978	97.761	89.72	150.5	547.75	13238	5394	7005	57	782	85	Female	XX	White	Not Hispanic or Latino	EUR	0.00322898	-0.00200793	-0.0021642	-0.00317965	-0.0109288	-0.0026932	-0.00480347	0.0370485	0.00426899	0.00368708	0.00297825	0.00460197	0.00111513	0.00291111	0.0143544	-0.00147521	-0.00480686	-0.012899	-0.00330455	-0.00901568	-0.00201455	0.00397909	-0.0153058	0.00606878	0.00652712	-0.00227999	-0.000980834	-0.00198629	-0.0113285	0.0179299	0.0106319	0.00850489
NDAR_INVXM787LVT	210902_N02_0402_BHJGNNDSX2	37.94	19.26	16.12	22524.6	40.08	0.00084	4026737	159457	301775	157803	302445	26461	92003	4019	3677688	1854750	1.98	3066711	1820846	1.68	97.4116	97.6802	90.7	150.5	527	13467	5449	7147	48	823	NA	NA	XY	NA	NA	AMR	-0.00187399	0.0188425	-0.0154361	0.029345	-0.00714501	0.00463222	0.0141443	0.00283853	0.0155151	0.00861258	-0.0141777	-0.0123239	0.0018642	0.0104754	-0.00333308	0.0121827	0.0103973	-0.00597232	-0.000214439	0.00121927	-0.00411101	-0.00352964	0.0105573	0.00815742	-0.00612386	-0.00738687	-0.00307445	-0.00452299	0.00550102	-0.00151818	0.00471794	0.00230877
NDAR_INVXM872UAE	210226_N06_0266_AHWH7CDSXY	33.84	17.69	15.18	6345.75	35.77	0.00263	4745115	153010	371855	150205	382608	36762	122788	4799	4177694	2095145	1.99	3893389	1828214	2.13	97.2607	97.5248	88.34	150.5	515.5	14131	5928	7308	63	832	61	Male	XY	Black or African-American	Not Hispanic or Latino	AFR	-0.0396104	-0.00777699	0.00237776	-0.00082382	0.0105945	-0.000718278	0.00389874	0.00260404	0.000701507	0.00224772	-0.00200026	0.00261955	0.00127423	-0.00373655	-0.0107201	0.0044504	4.12302e-05	-0.0110906	0.000519705	0.000351029	-0.00172896	0.00425938	-0.00121563	-0.010487	-0.0049275	0.00274007	-0.00283736	-0.0114812	0.00610107	-0.00246795	-0.0115411	-0.00967401
NDAR_INVXM899LTT	210226_N02_0308_AHWHM2DSXY	37.32	37.34	1.34	4941.57	38.55	0.00042	3982199	167296	302299	166596	301521	26289	122588	0	3685546	1861923	1.98	3049417	1897095	1.61	96.9251	97.7907	90.39	150.5	503.75	13209	5374	6952	41	842	89	Female	XX	White	Not Hispanic or Latino	EUR	0.00379523	-0.00412178	-0.00211695	-0.000229521	-0.00807534	0.00526212	-0.00748883	-0.00484629	-0.00507957	-0.0071662	-0.000108893	0.00173623	-0.00227788	-0.00634137	0.0147136	-0.00796811	0.0138964	0.00361602	-0.000843257	-0.00320288	0.00215589	0.000774719	0.00211355	-8.98564e-06	0.00336616	0.0026536	0.000884488	-0.019619	-0.01063	-0.000861523	-0.000791514	-0.00317917
NDAR_INVXM899ZXR	210913_N06_0383_AHKHHMDSX2	35.12	18.14	15.2	25114.2	37.04	0.00034	4029481	160659	299814	159906	300317	26038	89408	2593	3681286	1855704	1.98	3066312	1826060	1.68	97.2775	97.5302	89.93	150.5	538.75	12112	5030	6310	50	722	NA	NA	XY	NA	NA	AMR	-0.00445285	0.0309825	-0.0310951	0.0480649	0.0157013	-0.00790123	0.00693401	0.0026802	0.00343175	0.000835769	0.000279893	-9.90631e-05	-0.00444153	0.00192044	-0.0131315	0.000707849	-0.0100718	0.000465696	0.001034	-0.00497487	0.0151173	0.0303051	0.00458871	-0.000184916	0.00302858	-0.00823903	0.00948157	-0.0130345	0.00265058	0.0161769	0.00420593	-0.00850098
NDAR_INVXM932TER	210924_N01_0444_BHLJMNDSX2	37.16	19	16.7	6206.77	39.28	0.00135	3957944	160796	294398	160448	292425	25560	89941	3260	3638651	1837089	1.98	2969702	1837004	1.62	97.5346	97.7906	91.14	150.5	572	13531	5437	7192	71	831	89	Male	XY	White	Not Hispanic or Latino	EUR	0.00378879	-0.00263387	-0.00293498	-0.00274648	-0.0207396	-0.0102498	-0.00620968	0.0442537	-0.0168941	-0.0135802	0.0183302	0.0139409	0.00968686	0.00960878	-0.00442986	0.00763487	0.00408165	0.0048087	0.0133546	0.0025335	-0.00620528	-0.0120168	-0.00601107	0.000623918	0.00473999	0.000404286	-0.0107361	0.0056261	-0.00132032	0.00719986	0.015911	0.0116609
NDAR_INVXM965WCA	210601_N04_0326_BH5JCTDSX2	34.49	34.19	1.1	7913.64	35.67	0.00044	3987217	167855	302490	167075	301564	25571	124529	0	3689592	1862153	1.98	3054623	1897395	1.61	96.7471	97.6083	90.74	150.5	508.25	12539	5230	6544	61	704	68	Female	XX	White	Unknown	EUR	0.00368575	-0.00373882	-0.00157575	-5.77165e-05	0.00431903	0.00367595	-0.00258146	-0.00545677	0.00346613	0.0114625	-0.0067752	0.00418208	-0.010184	0.00299494	0.00768375	-0.00156891	0.00568538	-0.005119	-0.00639167	-0.00699773	0.00112722	0.00659124	-0.0217974	0.0231348	0.015061	0.00899896	-0.0198346	0.00898909	0.00298824	0.00777072	-0.00192335	-0.00898819
NDAR_INVXN044JVX	210506_N03_0305_AH3JM3DSX2	34.41	18.32	15.71	7063.49	36.38	0.00373	4629970	147801	366835	145446	375275	36020	119483	4200	4065408	2040389	1.99	3820664	1766403	2.16	97.1681	97.4356	89.29	150.5	508.75	13614	5713	7082	52	767	29	Male	XY	Black or African-American	Not Hispanic or Latino	AFR	-0.032485	-0.00704054	0.00160368	-0.00291062	0.012526	0.00224726	-0.00182394	-4.18915e-05	0.00695849	0.0085738	0.00121988	0.0149124	0.0242711	-0.00891745	-0.000508141	0.000916193	-0.0026873	0.00574948	0.00733784	-0.000819326	-0.000897923	-0.00230247	0.00294217	-0.00351293	0.000144949	0.000784328	0.000897025	-0.00500586	7.23173e-07	-0.0142358	0.0094611	0.00446518
NDAR_INVXN130JH6	210309_N07_0031_AHYFFFDSXY	31.8	16.62	14.35	12224.1	33.56	0.00046	3930523	161404	290759	160984	290509	24912	87982	2655	3616856	1824946	1.98	2944933	1831639	1.61	97.4291	97.6916	90.81	150.5	572.25	12506	5026	6648	59	773	55	Male	XY	Unknown	Unknown	EUR	0.00370695	-0.00528187	-0.00431619	-0.00319349	-0.00775559	-0.00872186	0.00214296	0.0146447	0.000846579	0.00508148	0.00389658	0.00105822	-0.0167244	0.014096	-0.0101071	0.00760546	-0.00113753	-0.00574998	0.00604895	0.0055867	-0.00501262	-0.00619921	0.00398085	-0.0120819	-0.000298488	-0.00410239	0.00592605	0.0185411	0.00246464	0.00387591	-0.0190553	-0.00429566
NDAR_INVXN180ZGK	211012_N06_0396_AHLWVJDSX2	37.47	19.2	15.42	25235.5	39.6	0.00051	4001815	160719	296803	159477	297990	25742	90223	3273	3669678	1849362	1.98	3021825	1835416	1.65	97.3592	97.6245	90	150.5	457.75	12436	5210	6419	43	764	NA	NA	XY	NA	NA	EUR	0.000671903	0.0193692	0.0225167	0.000763141	0.0111412	-0.00567474	-0.0068676	-0.00313933	-0.00726101	0.00035967	-0.0196492	-0.0105799	0.00709709	-0.00641642	-0.00616222	0.00710703	0.00118751	-0.00234688	-0.0025175	-0.0096566	0.00555092	0.00610914	0.00705616	0.00889549	-0.00521004	-0.00208375	0.0181711	0.00216214	-0.00291024	0.00453273	0.0178626	0.0136886
NDAR_INVXN231ZTE	210524_N03_0315_BH52YTDSX2	36.05	35.08	1.35	7113.81	37.39	0.01261	4717661	152353	388079	149436	396984	37780	172024	0	4152204	2080389	2	4028515	1814059	2.22	96.6254	97.5088	89.83	150.5	475	13773	5893	7072	43	765	79	Female	XX	Black or African-American	Not Hispanic or Latino	AFR	-0.0330414	-0.00887592	0.00263846	-0.00060566	0.010991	-0.00192179	0.00265198	0.00218402	0.00259469	-0.00233887	-0.00453672	-0.00699927	0.0018664	-0.00615956	-0.0103243	0.000126103	-0.00689798	0.00211523	0.00353591	-0.00473294	0.0115383	-0.00711209	-0.000994972	0.00655629	0.000975391	-0.00231024	-0.00126598	0.00638685	0.0133959	-0.0113572	0.0143128	0.00595367
NDAR_INVXN284HX7	210309_N07_0030_BHYHFNDSXY	38.37	37.26	1.29	5546.36	39.79	0.00168	3988505	168185	304250	166925	303182	25846	126507	0	3693171	1864514	1.98	3054975	1902278	1.61	96.856	97.7166	91.79	150.5	546.2	13593	5501	7200	50	842	78	Female	XX	White	Not reported	EUR	0.00352308	-0.00434422	-0.00269279	-3.87921e-05	-0.0142652	-0.00215285	0.00180469	-0.00817264	-0.000698017	-0.00403311	-0.00325195	-0.00132657	-0.00140258	0.00901165	0.00846053	-0.00298892	-0.00731159	-0.000671794	-0.00183318	0.010421	0.0147945	-0.0129614	-0.01238	-0.000913226	0.00542209	0.0106987	-0.0131108	-0.00352111	-0.00695705	0.00444581	-0.000792246	-0.00517466
NDAR_INVXN288LZF	210902_N03_0368_AHJGL2DSX2	32.27	16.76	13.99	27624.5	34	0.00048	3947519	162939	289615	162096	289342	24331	88155	2534	3635383	1832074	1.98	2949752	1843024	1.6	97.2987	97.5473	87.01	150.5	522.5	11584	4830	6024	45	685	NA	NA	XY	NA	NA	EUR	0.00328111	-0.00298555	0.00038256	-0.000280256	0.0160477	0.00559805	0.00307425	-0.00407895	-0.01597	0.0135114	-0.00911473	2.92604e-06	-0.00615255	-0.0072926	-0.00383977	-0.0164549	0.00626685	0.00281732	-0.0121918	0.000679386	-0.0120106	-0.000887609	0.00618917	-0.00457686	0.00623882	-0.00170024	0.00240399	-0.000202131	0.00874425	0.00593647	-0.00384871	-0.0188562
NDAR_INVXN311EF4	210927_N04_0390_BHLL22DSX2	41.24	39.91	1.19	6093.88	42.78	0.00129	4003598	166354	306831	165511	306138	26687	124284	0	3698299	1861964	1.99	3088914	1886504	1.64	96.853	97.7166	90.52	150.5	559.75	13393	5477	7055	50	811	63	Female	XX	White	Not Hispanic or Latino	EUR	0.00283362	0.00313014	0.00574362	0.000642005	-0.00837068	-0.00559979	8.85639e-05	0.000370381	0.00136923	0.00819605	-0.00811557	-0.00262734	-0.000929552	-0.00534258	0.000647115	-0.00911733	-0.00905768	0.00361148	-0.0150246	-0.005204	-0.0141852	-0.0121795	-0.00230558	-0.0153089	-0.00536933	0.0033449	-0.00732022	-0.00603833	0.0133237	0.00157624	0.00419798	0.00173439
NDAR_INVXN382EVQ	210322_N02_0322_BHYJYYDSXY	40.61	39.77	1.38	19899.1	41.99	0.0132	3988510	167122	305074	166413	303216	26246	121807	0	3690267	1864275	1.98	3059400	1897536	1.61	96.8477	97.7087	91.13	150.5	544.75	13356	5500	6987	50	819	89	Female	XX	White	Not Hispanic or Latino	EUR	0.00419751	-0.00596893	-0.00340956	-0.00267643	-0.0145958	-0.00824958	0.00854171	0.0118088	0.0116005	0.0112097	0.00149519	0.00151856	0.00162948	-0.0380404	-0.121211	-0.0512864	0.0413929	0.0332849	-0.3472	0.244302	0.0337989	0.00716038	0.0314854	0.0958291	-0.0574108	-0.00324171	-0.0132009	0.0143198	-0.0609905	0.0106497	0.0164352	0.0347459
NDAR_INVXN402RFX	210510_N01_0367_AH3NFJDSX2	37.89	19.09	15.63	29348.4	40	0.00048	3937065	160047	291168	159273	291724	25061	88053	2516	3612685	1819263	1.99	2969151	1812344	1.64	97.4192	97.6737	90.49	150.5	508.4	12601	5159	6637	37	768	67	Male	XY	White	Unknown	EUR	0.00396269	-0.00540322	-0.00260157	-0.00186123	0.00744429	-0.00201581	0.000535149	-0.00955043	-0.00107463	-0.00534903	-0.00550894	-0.00100743	0.0030561	-0.00712942	-0.0042943	0.0101702	-0.00790624	-0.00296606	-0.00557109	0.00802357	-0.00915145	0.00977183	-0.0114274	-0.0043823	0.00292943	-0.00422721	-0.00876103	-0.00913504	0.0252595	0.0166639	-0.00273097	0.0165167
NDAR_INVXN404YM2	210216_N03_0266_AHWG2JDSXY	40.28	21.34	19.66	8396.24	42.46	0.00036	4188456	151643	323062	151063	324121	28880	115504	2498	3760242	1903316	1.98	3281857	1775623	1.85	97.4809	97.7479	90.96	150.5	485.5	13918	5694	7348	63	813	68	Male	XY	White	Hispanic or Latino	AMR	-0.00647345	0.00995919	-0.00458133	-0.00787397	-0.00569985	0.0221395	-0.0108278	-0.00931559	-0.0104845	0.00781765	-0.00544397	-0.00914111	0.00153264	0.0100924	-0.0128286	-0.00635823	2.44093e-05	-0.00477503	-0.00936605	-0.0148473	0.0014598	0.00475802	-0.0292075	-0.00422141	-0.000791232	0.00993409	-0.0342482	-0.00662468	-0.0114859	0.00183572	-0.0199826	-0.0124815
NDAR_INVXN436XM8	210610_N06_0330_BH5JG7DSX2	40.06	39.58	1.23	16313.6	41.47	0.0006	3953596	169019	300098	169322	298820	25429	120617	0	3674411	1855515	1.98	3003829	1912770	1.57	96.8938	97.7528	90.37	150.5	486.5	13053	5293	6820	45	895	74	Female	XX	White	Unknown	EUR	0.0039444	-0.00519517	-0.00204886	0.000505551	0.00397401	-0.000728799	-0.0114971	-0.00947688	0.0120009	0.0085759	-0.0100587	-0.012308	0.00654388	0.00747664	-0.0127225	-0.00445709	-0.00649644	-0.00338531	0.017087	0.0187261	-0.00152787	-0.00147562	0.00541411	0.0025281	0.0108949	0.00145109	-0.0105755	-0.000628568	-0.00999912	-0.010163	0.0128156	-0.017582
NDAR_INVXN443ATU	210930_N05_0384_AHLHTVDSX2	32.13	31.19	0.96	6591.25	33.33	0.00478	3979739	167329	300603	166745	302247	25526	122064	0	3676787	1849895	1.99	3063272	1879151	1.63	96.6171	97.4814	90.03	150.5	566	12052	4972	6350	47	683	52	Female	XX	White	Not Hispanic or Latino	EUR	0.0034806	-0.00408411	-0.00263679	-0.00202978	0.00405471	-0.00806336	0.014543	0.0161006	-0.0149406	0.0111657	-0.00443085	0.00279415	-0.00813697	-0.00108573	0.00696458	0.00435861	0.00347694	-0.00403751	0.00115898	-0.00594609	0.00440451	-0.00695749	0.00730967	0.00941914	-0.000224264	0.00132737	0.0103345	0.000922265	-0.000541005	-0.00224173	-5.90752e-05	0.00599779
NDAR_INVXN449DHV	210920_N05_0377_BHKKMFDSX2	38.08	20.03	17.35	9154.6	40.25	0.00189	3941080	161743	289962	161570	289961	24781	87962	2353	3632371	1833029	1.98	2941223	1845550	1.59	97.3395	97.5905	90.06	150.5	524.5	12606	5240	6512	47	807	68	Male	XY	White	Not Hispanic or Latino	EUR	0.00383563	-0.00620935	-0.00356779	0.00153453	0.00915971	-0.000665788	-0.0130468	-0.00597125	0.0155139	0.0145638	-0.000515641	0.00740841	0.00101477	-0.00386476	0.00425603	-0.00250382	-0.0201623	-0.00130333	0.0046288	0.00859728	-0.00938808	0.00376922	-0.00300346	0.00710391	0.0113471	-0.0047747	0.0051425	0.0115283	-0.00147866	0.0194703	-0.00259445	-0.0139107
NDAR_INVXN477HGX	210226_N01_0321_AHWK7KDSXY	37.64	19.75	16.48	6029.24	39.82	0.00036	3943612	160984	291858	160533	290969	25018	88850	2454	3623646	1825098	1.99	2965217	1824730	1.63	97.4249	97.6816	88.86	150.5	500.5	12527	5178	6459	48	842	77	Male	XY	White	Not reported	EUR	0.00362513	-0.00367422	-0.00117419	0.000347187	0.00879949	0.00144947	-0.000216616	-0.00633019	-0.0147422	-0.000792685	-0.00193666	-0.00801172	-0.00898234	0.0118077	5.43709e-05	-0.00380873	0.00242382	-0.00305268	0.00436243	0.0142765	0.00645803	-0.0145108	0.00437345	-0.00583331	0.000702361	0.00477157	0.0110026	0.00180472	0.00468236	0.00406805	0.00514281	0.00473638
NDAR_INVXN481MHG	210331_N05_0284_AH2LWFDSX2	40.11	19.78	15.26	8864.05	42.63	0.00059	3933540	158914	294563	157807	293354	25221	93254	4402	3603958	1810150	1.99	2978085	1795504	1.66	97.2314	97.4949	89.33	150.5	474.4	13101	5291	6989	40	781	50	Male	XY	White	Unknown	EUR	0.00326565	-0.00271916	4.44735e-05	-0.00134046	-0.00713483	-0.00144797	0.0218119	0.00821295	0.00680784	-0.00860251	-0.00724642	-0.0115908	0.00667243	-0.00484657	-0.00690384	-0.00165577	0.016944	0.00983975	0.00681854	-0.00342607	0.00520082	0.00580955	0.00515736	-0.0120249	-0.0110554	0.00782432	0.00864849	0.00682083	-0.00416502	0.00887033	0.00746907	0.00391195
NDAR_INVXN528TAN	201231_N04_0240_AHMYVCDSXY	42.69	22.52	19.26	8977.06	45.16	0.00018	3943384	160359	292870	159779	291834	25633	89750	4202	3628581	1832274	1.98	2952179	1835688	1.61	97.5516	97.807	91.01	148.95	522.75	13496	5400	7159	58	879	28	Male	XY	White	Not Hispanic or Latino	EUR	0.00375275	-0.00220879	0.00167967	-0.000418609	-0.00524337	0.00914328	-0.00701877	1.48865e-05	0.00172132	0.00493965	-0.00880389	-0.0108685	0.00121416	0.0166208	-0.0126517	-0.00815471	0.00155638	0.0007875	-0.00656547	-0.00560361	0.0136039	0.00997547	-0.0109971	0.00118637	0.00287287	-0.00473767	0.00341552	-0.00467357	0.00634618	0.00798976	-0.0297083	0.00379747
NDAR_INVXN762PG2	210226_N06_0266_AHWH7CDSXY	33.58	17.71	15.2	20976.4	35.4	0.00978	3936767	162289	288309	162674	288745	24524	91171	4141	3628036	1827285	1.99	2934953	1841590	1.59	97.3953	97.6647	88.27	150.5	524.75	12066	4998	6262	46	760	30	Male	XY	White	Not Hispanic or Latino	EUR	0.00356695	-0.00574558	-0.00244445	9.0549e-05	0.0140067	0.000263479	-0.000381531	-0.0023975	-0.00250707	0.00283793	0.00045379	0.000852144	-0.00744378	-0.00226353	-0.00297234	0.00417721	0.000421717	-0.00650315	-0.0043741	0.00318197	-0.0116364	0.0117176	0.000747091	0.00212277	-0.00602511	0.00171945	0.0109767	-0.0129292	0.00577296	0.00942208	-0.00861717	-0.00857244
NDAR_INVXN832DX2	210506_N01_0365_BH3NCWDSX2	35.36	18.43	15.69	10986.3	37.37	0.00052	3970597	161144	294114	161336	293409	25013	90353	4814	3643630	1840649	1.98	2984267	1834281	1.63	97.4366	97.7003	89.88	150.5	514	12751	5197	6689	50	815	29	Male	XY	White	Not Hispanic or Latino	EUR	0.00344633	-0.00179722	0.000306629	-0.0010943	-0.00119144	0.00875612	0.000490258	-0.00611767	-0.00397666	0.0021925	-0.00176291	0.000819327	-0.00143327	-0.00740272	-0.00286429	0.011268	-0.00124927	-0.00280452	0.00102434	0.00786299	-0.0247584	0.0101479	0.0082134	0.00220036	0.000827057	-0.00882636	0.0024748	-0.00412027	0.0198245	-0.012238	-0.0019183	-0.00910151
NDAR_INVXN946KLP	201231_N03_0245_BHM5HVDSXY	37.55	19.71	17.21	11105.1	39.69	0.00012	3941005	162320	291146	161801	289958	25224	89866	2498	3628887	1831763	1.98	2945599	1841768	1.6	97.4849	97.7592	91.4	148.79	473	12813	5123	6791	44	855	39	Male	XY	White	Not Hispanic or Latino	EUR	0.00306068	0.00137817	0.00391715	-0.00115377	-0.000546516	0.0113249	-0.00776636	-0.00199747	-0.00976865	0.00574602	-0.0119121	-0.00916462	0.00955081	-0.00689061	-0.00710309	0.0229302	-0.00375028	-0.0134902	0.00199772	-0.00255604	0.00417204	0.00301635	-0.0028794	-0.0098577	-0.00591167	0.00845034	-0.0037334	0.000818419	-0.0021449	-0.000884136	0.00556095	-0.00959055
NDAR_INVXN972UX4	210607_N08_0023_BH5W7CDSX2	37.17	19.29	16.36	23659.3	39.19	0.00054	3929786	159660	292481	158809	292716	24945	88564	2455	3605537	1817436	1.98	2965698	1809680	1.64	97.5398	97.7938	90.16	150.5	543.4	12885	5191	6813	63	818	73	Male	XY	White	Unknown	EUR	0.00373237	-0.00545643	-0.00330499	-0.000584955	-0.00665678	-0.00700558	0.00197793	-0.00883176	-0.00899454	0.00678657	0.00407424	0.0142543	0.00914668	0.0127217	0.0036956	0.00392655	0.00209177	0.00337882	0.00941224	0.00614626	-0.00628719	0.0106046	0.00603616	0.00650141	-0.00153299	-0.01542	0.0100815	0.00511292	0.00790059	0.00390558	-0.00886589	-0.0029262
NDAR_INVXP087ADJ	210329_N04_0286_BH2MLFDSX2	33.74	32.83	1.12	8879.96	34.96	0.00079	3983736	167609	301990	167560	301833	25551	122389	0	3682395	1856672	1.98	3059939	1888561	1.62	96.7388	97.6051	89.67	150.5	511	12404	5074	6541	55	734	74	Female	XX	White	Not Hispanic or Latino	EUR	0.0033132	-0.00257586	-0.00517944	-0.00214466	0.00993565	-0.0040059	-0.00415367	0.00904814	-0.00148516	0.00497452	0.0162333	0.0241674	0.0159136	0.00543636	0.00412181	0.0132956	0.0111682	-0.00767602	-0.01032	-0.0108545	0.00366144	-0.00581394	-0.00197654	0.00587089	-0.00168555	-0.00469434	0.0039192	0.0041194	0.00213379	-0.00605459	0.00444379	0.0061774
NDAR_INVXP105AXU	210527_N04_0325_BH5252DSX2	34.87	17.71	14.32	17202.5	36.89	0.00045	3954257	161892	292165	160324	292231	24937	86665	4261	3632750	1831618	1.98	2972142	1830275	1.62	97.236	97.4991	90.86	150.5	542.25	12518	5088	6595	48	787	NA	NA	XY	NA	NA	EUR	0.00377799	-0.00542243	-0.00220054	-0.00225514	0.00559081	-0.00105688	0.0125557	-0.00656953	0.0127643	-0.00185172	-0.00068008	0.00558291	-0.00343908	-0.0191459	-0.00275638	-0.0066458	-0.00393783	0.00439128	0.00111271	-0.0141165	-0.00450555	-0.00574295	0.00146154	0.0105586	0.00837231	-0.00324472	0.00365473	0.00668562	-0.00709201	-0.00326968	0.00723518	-0.0176866
NDAR_INVXP207WDG	210412_N04_0294_AH3753DSX2	32.74	16.67	14.57	6184.25	34.66	0.00064	3935892	161165	289599	160843	290569	24447	89021	2541	3615616	1822521	1.98	2956791	1822441	1.62	97.3377	97.5951	88.01	150.5	554.25	12231	5052	6381	48	750	85	Male	XY	White	Unknown	EUR	0.00354607	-0.00425292	-0.0031894	-0.000900625	0.00614954	-0.000918357	-0.000320025	-0.0109365	-0.0157924	0.00849292	0.0176503	0.0223098	0.00653619	0.0238932	0.0034789	0.00816167	0.00264573	-0.000230896	-0.00579221	0.00502843	-0.0108251	-0.00313417	0.0077836	-0.0142634	0.00143363	0.00648141	0.0125381	-0.00494187	0.00729532	-0.00208985	0.00846913	-0.00946399
NDAR_INVXP260UU1	211021_N02_0423_AHMWCJDSX2	38.22	19.75	16.28	9870.74	40.43	0.00039	3989121	161260	296853	161234	295563	26033	90716	4015	3659865	1846157	1.98	3006293	1837416	1.64	97.3756	97.6429	88.95	150.5	485.75	12847	5223	6734	49	841	85	Male	XY	White	Not Hispanic or Latino	EUR	0.00149885	0.017946	0.0217555	-0.00140152	0.00288826	-0.00858129	-0.00594677	0.0008719	-0.0148463	-0.00254995	-0.00323113	0.00691543	0.0186436	0.0122206	0.0138888	-0.008637	-0.000658974	0.00258931	-0.00440872	0.00325999	0.0107793	-0.00998711	-0.0198364	-0.0188439	-0.00779519	-0.00291413	-0.0124806	-0.00433912	0.00630148	0.00250061	-0.0148717	0.000589857
NDAR_INVXP264GHX	210603_N05_0319_BH5JJFDSX2	49.95	25.38	19.29	12921	53.01	0.00031	3964940	162808	293211	162416	293203	25552	89772	2616	3658899	1843252	1.99	2957619	1860547	1.59	97.507	97.7555	90.85	150.5	520	14231	5683	7539	60	949	81	Male	XY	White	Unknown	EUR	0.00332233	-0.00235883	0.00119298	0.00178327	-0.0154815	0.00690591	0.00610672	-0.00656317	-0.00083784	-0.00156684	-0.0119589	-0.0216398	0.020645	0.00223006	0.000408016	-0.0140481	-0.00712629	0.00264683	0.0102698	0.00860827	-0.004407	-0.00118145	0.00668119	-0.00373234	-0.0143425	-0.00126443	-0.0107756	-0.00251221	-0.0149632	0.000897513	-0.00168037	-0.00502406
NDAR_INVXP284XT5	210927_N04_0390_BHLL22DSX2	41.68	41.83	1.53	6644.46	43.13	0.00102	3975803	167385	303990	166381	301765	26335	123507	0	3682044	1857455	1.98	3046519	1895471	1.61	96.8857	97.7468	89.86	150.5	557.5	13305	5409	6966	55	875	65	Female	XX	White	Not Hispanic or Latino	EUR	0.00375669	-0.00574914	-0.00319915	-0.000298703	-0.00960462	-0.00399112	0.000525082	-0.00627846	-0.00221009	0.00263495	-0.000669947	-0.00317912	-0.00289814	0.0104732	-0.0080242	0.00540298	-0.0235892	-0.00376323	0.00318139	0.0133961	-0.00706714	-0.0119323	0.0168429	8.30772e-05	0.00227319	0.00632038	-0.0038567	0.0129019	-0.00219227	-0.01833	-0.00190887	-0.00972515
NDAR_INVXP316PF2	210920_N02_0409_AHKHHLDSX2	42.6	42.31	1.36	7273.71	44.15	0.00352	3964944	169078	299164	168791	298770	25624	124075	0	3682247	1860139	1.98	3013394	1913325	1.57	96.8455	97.7065	90.55	150.5	501	13230	5472	6901	39	818	89	Female	XX	White	Not Hispanic or Latino	EUR	0.00392632	-0.00295554	-0.00152199	0.000191292	-0.0026108	0.00386189	-0.00260024	-0.00403212	0.0125792	-0.0122632	0.00801684	0.0065524	-0.000293692	-0.0294358	0.0014427	0.0002651	-0.00908821	0.00763802	0.0015923	0.00384669	0.0180755	-0.000380155	0.00657865	-0.0295174	-0.0120865	0.0093184	0.00326725	0.00644079	0.00397582	0.0107751	0.00502903	0.0144065
NDAR_INVXP450YFC	210322_N07_0039_AHYK5JDSXY	34.4	18.01	14.93	7677.47	36.36	0.00696	4768920	156607	371189	152789	383369	37521	123379	2428	4224621	2118658	1.99	3873186	1880868	2.06	97.2403	97.495	90.96	150.5	564.5	15039	6254	7905	63	817	76	Male	XY	Black or African-American	Not Hispanic or Latino	AFR	-0.0438979	-0.00898072	0.00427196	-0.000914737	-0.0101852	-0.00368527	0.00724083	-0.000400442	-0.000816128	-0.00456513	0.00590647	0.00205988	-0.00904263	0.00327635	-0.000654599	0.00472321	0.00191187	0.00214978	-0.00512232	-0.00862638	-0.00376776	0.00988564	-0.00262559	0.0104288	-0.000557826	-0.00474223	0.000608949	-0.00754173	0.00187651	-0.00692208	0.00150042	-0.00850051
NDAR_INVXP469TMZ	211007_N05_0387_BHLY5LDSX2	36.97	19.26	16.26	8450.25	39.09	0.00297	3984109	160630	295537	160079	295184	25567	92521	4831	3655436	1842639	1.98	2999142	1832739	1.64	97.3538	97.6117	89.92	150.5	505.75	12511	5183	6526	54	748	24	Male	XY	White	Not Hispanic or Latino	EUR	0.00245622	0.00365563	0.00739811	0.00123755	0.00571141	0.00410996	-0.000446626	0.000872669	0.0141096	0.00828066	0.00203746	0.0083807	0.0196757	0.00590799	0.000299853	-0.00178995	-0.00872721	0.0036687	0.00872564	0.00722451	0.000294434	-0.000295899	0.0109176	-0.00967294	-0.0193982	0.000663285	0.00327696	0.000302803	0.0107911	-0.00866255	-0.00252732	-0.00336732
NDAR_INVXP481PG7	211014_N03_0373_BHKK7CDSX2	34.85	17.69	14.67	7128.28	36.92	0.00069	3927422	163247	286765	162956	287093	24301	86318	3129	3626503	1824774	1.99	2921843	1848249	1.58	97.1808	97.4345	88.11	150.5	481.5	11994	4929	6269	49	747	41	Male	XY	White	Not Hispanic or Latino	EUR	0.00362968	-0.00448601	-0.0027518	-0.00243187	0.0130343	0.000613937	0.00807137	0.00278036	0.0125585	0.000278613	-0.000930835	0.00416501	-0.0068218	-0.00277027	0.0139066	-0.00337807	0.0134113	-0.00162503	0.00689892	0.000368475	0.00849905	-0.0176986	-0.00571316	-0.00629054	-0.00167149	0.00844188	0.00175117	0.0030069	0.0117101	-0.00630038	0.000225818	0.0076716
NDAR_INVXP490CZ7	210226_N05_0265_AHWHWJDSXY	37.57	19.53	16.71	9416.72	39.74	0.00722	3970560	160655	295467	160084	294760	25545	90863	2559	3640079	1837022	1.98	2996336	1825210	1.64	97.5457	97.801	89.49	150.5	550.75	13468	5470	7133	57	808	49	Male	XY	White	Not Hispanic or Latino	EUR	0.00381207	-0.00349934	-0.003358	-0.000594151	-0.018355	-0.00491065	-0.00248473	-0.00786276	-0.0074336	-0.00030938	-0.000168756	-0.0053332	-0.00666277	0.0118078	-0.0107237	-0.00114858	0.00741577	-0.00734197	-0.0038777	-0.0078572	-0.0114186	-0.00244977	0.00706102	-0.00295761	0.00713632	0.00675644	0.00269932	-0.00168599	-0.0142603	-0.00432939	-0.0121324	-0.000699401
NDAR_INVXP648FH2	210601_N04_0326_BH5JCTDSX2	40.98	40.02	1.28	8563.43	42.44	0.0004	3966076	169365	300325	168669	298172	25762	123914	0	3687816	1861671	1.98	3009218	1919509	1.57	96.7952	97.6617	90.89	150.5	503.25	13262	5455	6963	47	797	40	Female	XX	White	Unknown	EUR	0.00383615	-0.00535777	-0.00368505	-9.45223e-05	-9.31916e-05	-0.000355608	-0.00654405	-0.00863011	0.0144814	-0.00396317	-0.000643957	-0.00682318	0.00060347	-0.00572549	0.000269114	0.00175391	-0.0123056	-0.00472856	0.0019719	-0.00215976	-0.0135456	0.00896365	0.0079625	0.00297324	-0.00641312	-0.00105036	0.00565535	0.0189058	0.0145835	-0.0029708	0.00157969	-0.000198725
NDAR_INVXP653AT6	210601_N06_0324_BH5JHYDSX2	39.61	40.18	1.17	7381.37	40.96	0.00107	3939649	167854	298942	167835	297579	25446	118563	0	3663897	1849962	1.98	2989655	1907951	1.57	96.8011	97.6664	90.61	150.49	463.4	12380	5075	6534	39	732	66	Female	XX	White	Unknown	EUR	0.00368913	-0.00379298	-0.00200693	-0.000727922	0.00435187	0.00593969	-0.009766	0.00660109	-0.00640861	0.00824816	-0.0154215	-0.00525768	0.0104377	-0.0129725	-0.00694318	-0.00822853	0.0151833	0.00509374	0.00376171	-0.00432058	-0.000288007	-0.00317703	-0.00353518	-0.00157476	-0.00551554	0.00284861	0.00469068	-0.00478264	-0.00857633	0.00896253	-0.0154507	0.00207391
NDAR_INVXP657JPL	210319_N02_0320_AHYJ2WDSXY	39.85	40.46	1.57	25141.7	41.04	0.00734	4024750	169726	303796	169874	303406	26462	129717	0	3730595	1884441	1.98	3070561	1927763	1.59	96.8952	97.7665	90.12	150.5	482.4	13294	5430	6959	54	851	73	Female	XX	White	Not Hispanic or Latino	EUR	0.000813462	0.0187611	0.0234763	0.000388961	-0.00855033	-0.00621553	-0.0177699	0.0032357	0.0151276	0.00192037	-0.0168774	-0.0149061	0.00906421	0.000261538	-0.0058815	-0.00719609	0.0101551	0.00342417	0.000709209	0.000843792	-0.00734365	0.000298581	0.000890186	-0.003368	0.00588087	-0.00765139	0.00234452	0.0045336	0.00883313	-0.0117086	0.00432883	-0.0180609
NDAR_INVXP958EZR	210226_N01_0320_BHWH7MDSXY	35.39	18.53	17.04	5322.78	37.37	0.00057	4746738	152557	373117	149127	384239	37489	120492	4558	4178522	2102840	1.99	3894457	1833395	2.12	97.3695	97.6368	87.45	150.51	555.75	14695	6099	7685	62	849	63	Male	XY	Black or African-American	Not Hispanic or Latino	AFR	-0.0394232	-0.00950306	0.00355792	-0.00241696	-0.00843868	-0.00264372	-0.00425888	-0.00108748	-0.00204856	0.00249987	0.00975184	0.00381604	-0.0156848	0.0116188	0.000325606	-0.00282548	-0.0064712	-0.0042352	-0.00357596	-0.00257251	0.00456443	0.00529288	0.00524941	-1.84479e-05	-0.00505001	0.000405198	0.00320852	-0.00426234	0.000708459	-0.00713405	-0.00209488	-0.00994581
NDAR_INVXP989LDN	210329_N07_0042_BH2LMHDSX2	32.25	31.45	1.05	7613.66	33.38	0.00115	4003222	168780	302071	167769	302654	25689	124596	0	3703291	1862726	1.99	3073031	1897414	1.62	96.6496	97.5129	91.07	150.5	522.5	12153	4960	6395	55	743	89	Female	XX	White	Not Hispanic or Latino	EUR	0.000725934	0.0185868	0.0227156	-0.00137361	0.0130393	-0.0134064	0.00192322	0.00191934	0.00797247	-0.00544406	-0.00854469	0.00205401	-0.00824515	-0.00902317	0.00158382	-0.00261745	0.0107986	0.00480284	0.00586574	-0.00310468	0.000143947	0.00208762	-0.00219286	0.00391835	0.00618949	0.00294106	-0.00261269	0.0126539	0.000642824	0.0149376	-0.00146279	-0.0131647
NDAR_INVXR055DAY	210329_N03_0279_AH2MVYDSX2	35.43	18.77	16.03	8887.24	37.42	0.00432	3976011	160538	294389	160950	293285	25306	89711	2410	3647964	1839089	1.98	2995249	1830539	1.64	97.3677	97.6212	89.78	150.5	514	12475	5187	6502	48	738	71	Male	XY	White	Not Hispanic or Latino	EUR	0.00217485	0.00574563	0.00714432	0.00245002	0.00844795	0.0347086	0.00590945	-6.89139e-06	-0.0088513	-0.0141001	0.0101584	-0.00285374	-0.0131578	-0.00304057	0.000828815	-0.00153833	-0.00565818	-0.000217136	-0.00326859	-0.00351513	0.00709398	-0.00208772	-0.00328679	0.0191002	0.00157761	-0.00652105	0.0102721	0.00737365	0.0119919	0.00228954	-0.018626	0.0114645
NDAR_INVXR098JHW	210607_N05_0322_AH5VFHDSX2	31.65	16.41	13.63	13170.9	33.45	0.00037	3910311	162368	285806	162150	286373	24109	86488	2473	3603439	1817446	1.98	2916728	1833151	1.59	97.3223	97.5812	89.67	150.5	524	11900	4875	6242	52	731	76	Male	XY	White	Not reported	EUR	0.00384761	-0.00570618	-0.0030494	0.00176064	0.0135539	-0.00173752	-0.00101893	-0.00647655	-0.00867784	0.0183309	-0.00765912	0.00330943	-0.00863666	0.0107359	0.0141535	-0.0012658	0.0109699	0.00729458	0.00254314	0.014392	-0.0106495	0.000426561	0.00288027	-0.00441577	-0.00521056	-0.00286538	-0.0016456	0.00354895	0.000396244	-0.0101426	-0.00939112	0.00480086
NDAR_INVXR105LXM	210520_N07_0070_BH53LYDSX2	38.35	37.53	1.26	12596.5	39.71	0.00874	3939641	166807	302041	165814	300121	25599	122230	0	3646490	1836327	1.99	3026348	1873997	1.61	96.8601	97.7298	91.55	150.5	523.2	12805	5236	6787	49	733	89	Female	XX	White	Not Hispanic or Latino	EUR	0.0040291	-0.0049905	-0.00288813	-0.00026779	-0.00787812	-0.00454906	0.00262175	-0.012366	-0.0034772	-0.0115752	0.00890366	0.00428713	0.0094604	0.0042297	9.22352e-05	0.012849	-0.0134492	-0.00255004	-0.00263183	0.00612168	0.0061293	0.0139568	0.010737	0.00133552	-0.00993041	0.00492929	0.000187971	0.0201002	-0.00804466	-0.0136575	0.0102232	-0.0154164
NDAR_INVXR158GA5	210331_N04_0288_BH2LVYDSX2	40.27	39.81	0.98	7191.74	41.71	0.00051	4690389	156247	382770	152743	390394	37602	177094	0	4151412	2086420	1.99	3956888	1853661	2.13	96.737	97.6059	89.82	150.5	508.8	14863	6180	7770	58	855	0	Female	XX	Black or African-American	Unknown	AFR	-0.0320613	-0.00578874	0.000615935	-0.00110656	-0.00121432	-0.00308341	-0.00414789	0.00102933	0.0051804	-0.0109396	0.00706869	-0.00299682	0.00105763	0.00101979	0.00140837	0.00981582	-0.00423653	-0.00552055	-0.00758745	0.0068583	-0.00214649	0.00563107	0.00561442	-0.000734717	0.00370812	-0.00166564	-0.0056732	-0.00967054	0.00467487	0.00980632	0.0033355	0.00607948
NDAR_INVXR163TZG	210506_N03_0304_BH3JG2DSX2	33.23	17.03	13.78	9174.88	35.23	0.00162	3938500	159462	291704	157816	292338	24922	87895	2588	3606559	1815187	1.99	2983655	1798653	1.66	97.2212	97.4916	88.88	150.51	488	11918	5012	6148	46	712	42	Male	XY	White	Not Hispanic or Latino	EUR	0.00347084	-0.00292884	-0.00112143	-0.00131057	0.0163764	-7.8221e-05	0.0058844	-0.00393349	-0.00341393	-0.00276582	-0.00182525	-0.0106707	-0.00168323	0.00581538	-0.0128647	0.0201756	-0.0121264	-0.00731007	-0.00220766	0.00147346	0.0145604	0.0227341	0.00466145	-0.00582331	-0.0104821	0.000304118	-0.000137596	-0.0132164	0.00695464	-0.00370085	-0.00858915	-0.000442085
NDAR_INVXR222DVT	210601_N03_0319_BH5JGMDSX2	34.57	18.12	15.43	7317.57	36.52	0.00064	3945009	161369	291160	161275	290771	24809	89985	2574	3631903	1833730	1.98	2948896	1841308	1.6	97.3996	97.6578	91.07	150.5	492.75	12516	5121	6566	50	779	72	Male	XY	White	Unknown	EUR	0.00401304	-0.00543905	-0.0027327	-0.00155949	0.00307976	-0.000447965	-0.00418311	0.00111729	0.00916226	0.00062278	0.00402942	0.0130826	0.0207019	-0.0158369	0.0131727	0.0124387	0.00434246	-0.00918323	-0.00872351	-0.00778366	0.010121	-0.0171896	0.00184906	0.000703476	0.00891334	-0.0106515	0.00807038	-0.00287076	0.002295	0.000858023	-0.0107365	0.013419
NDAR_INVXR232JGP	210329_N06_0284_AH2LKJDSX2	41.16	40.35	1.16	5975.12	42.7	0.00048	3952373	166669	301437	166106	300966	25672	121868	0	3657668	1845123	1.98	3032233	1881288	1.61	96.7488	97.6097	89.66	150.5	501.75	13045	5324	6853	54	814	85	Female	XX	White	Unknown	EUR	0.00349326	-0.00480568	-0.00217084	-0.000742592	0.00414805	-0.00135832	-0.000822186	-0.00166247	0.00851356	0.00740214	-0.0125097	-0.00285591	0.00813842	-0.00481118	0.013201	0.0122049	-0.00671741	-0.00929216	-0.00115239	0.0148538	-0.00211467	0.00330335	0.00227934	-0.000361555	0.00844504	-0.000284764	-0.000459379	-0.00135312	-0.0103422	0.0192354	-0.00905401	-0.00604503
NDAR_INVXR275FNG	211012_N06_0396_AHLWVJDSX2	41.55	39.56	0.95	8972.58	43.16	0.00024	3951683	166277	302659	164655	301444	25932	121480	0	3654440	1834931	1.99	3046313	1866662	1.63	96.5751	97.4429	89.94	150.5	470	12393	5156	6458	45	734	89	Female	XX	White	Unknown	EUR	0.00356449	-0.00509306	-0.00290102	-0.00137059	0.0119219	-0.00922411	0.0126917	0.000594657	-0.000536868	-0.0023272	-0.0140205	-0.00912034	0.0172981	-0.010297	0.0115156	-0.00858885	0.000486917	0.000822977	-0.0122859	-0.00331898	0.00284709	-0.00543022	0.000456066	-0.011154	0.000805144	-0.00554699	-0.00492347	0.00272176	0.00216764	-0.0116238	0.00726917	-0.0127994
NDAR_INVXR294AGC	210527_N06_0322_AH532LDSX2	38.89	39.1	1.65	15222.9	40.14	0.00295	4001708	167039	305520	166277	304055	26699	124774	0	3702516	1869159	1.98	3070520	1901173	1.62	96.8762	97.744	92.16	150.5	437.8	12812	5330	6667	38	777	62	Female	XX	White	Not Hispanic or Latino	EUR	0.00364597	-0.00346929	-0.00128773	-0.000935709	-0.0037681	0.00247957	-0.0121398	-0.00566178	0.0138685	-0.0251706	0.000371862	-0.0203274	0.00384913	0.00228326	-0.010363	0.011319	0.0112497	-0.00214849	0.00270059	0.004149	0.0090162	9.83338e-05	0.0028543	-0.00343107	0.00397654	0.00304409	0.0130852	0.00811334	-0.0169355	-0.00669664	-0.0170916	-0.0121381
NDAR_INVXR305BX3	210601_N08_0019_AH5J3HDSX2	38.03	36.82	1.03	9669.4	39.45	0.00047	3977915	167629	303822	166146	303361	25818	123805	0	3681166	1854763	1.98	3055186	1889861	1.62	96.7688	97.6384	92.08	150.5	494.6	13354	5319	7200	38	797	77	Female	XX	Unknown	Not reported	EUR	0.00384285	-0.00535933	-0.00273903	-0.00218774	-0.00776268	-0.00419897	0.00550478	0.0084224	-0.0156829	0.000867262	-0.00868522	-0.0157511	0.0100367	-0.000453701	-0.0167606	0.00692943	0.0248914	-0.00923951	0.00310419	-0.00887795	0.00123132	-0.0021098	-0.00878207	0.000527056	0.00602539	0.00540676	-0.00359102	-0.00861764	-0.0135834	0.000869239	0.00226839	-0.0132323
NDAR_INVXR395JJP	210322_N01_0335_BHYKFWDSXY	38.78	19.03	14.5	12640.3	41.15	0.00034	3918880	161234	291466	159922	291013	25031	85810	4182	3608208	1810488	1.99	2946242	1819205	1.62	97.2679	97.5309	91.04	150.5	536	12913	5263	6838	53	759	53	Male	XY	Unknown	Unknown	EUR	0.00389758	-0.00466657	-0.00217802	-0.00107345	-0.00311476	-0.0105599	0.0226009	-0.00120483	0.0105756	-0.0169065	0.00118848	-0.0116123	0.000201462	-0.000243883	0.0105903	0.000336133	0.00785451	0.0041175	0.00392424	-0.00354802	0.00797057	0.00864436	-0.00415912	0.0157503	0.000964115	-0.004307	-0.00203913	-0.0189906	0.00114743	0.00384421	0.00646525	0.00469138
NDAR_INVXR410VR7	210319_N01_0333_AHYGTNDSXY	33.07	17.03	14.02	8415.03	35	0.00335	3929560	163330	287398	162771	287848	24442	87826	2530	3626332	1824627	1.99	2926943	1845666	1.59	97.2862	97.5419	90.25	150.5	540.25	12343	5071	6486	42	744	75	Male	XY	White	Not Hispanic or Latino	EUR	0.00347008	-0.0040809	-0.00211816	-0.00306166	0.00828103	-0.00504507	0.00875806	-0.00185916	0.00928442	-0.00458984	0.00617285	0.00719495	-0.0200968	-0.00317284	-0.0253429	0.00505585	0.00225496	-0.00562757	0.00764679	-0.0040184	-0.0115682	-0.00574656	-0.00518809	0.013429	0.00577077	-0.00373909	-0.00103678	0.00111046	-0.00261403	-0.016888	0.0204761	-0.0151605
NDAR_INVXR414LUG	210311_N04_0276_AHYK22DSXY	32.97	16.86	14.04	19009.2	34.84	0.0004	3921228	163220	288366	162499	287889	24503	86116	2510	3614703	1819645	1.99	2930189	1837041	1.6	97.3675	97.6243	89.81	150.5	536.25	12432	5072	6602	55	703	50	Male	XY	White	Unknown	EUR	0.0035364	-0.00585123	-0.00524919	-0.00140888	0.00261009	-0.00859611	0.00800707	-0.00693111	-0.00169575	-0.0110081	0.0067279	0.000295899	-0.0128552	0.0169275	0.00517556	0.0139585	-0.00103887	-0.00536458	-0.00582691	-0.00437579	0.000199119	0.00177408	0.00331189	-0.000950395	-0.000798602	0.00743762	0.0052043	0.0124525	-0.0105975	0.00628147	0.017718	0.00588177
NDAR_INVXR438CTZ	210902_N01_0435_BHJGNFDSX2	41.87	21.96	18.95	8607.92	44.24	0.00171	3950685	161282	293943	161096	292191	25106	88470	2433	3631737	1834568	1.98	2965193	1836079	1.61	97.5937	97.84	90.09	150.5	550.25	13759	5473	7311	63	912	62	Male	XY	White	Not Hispanic or Latino	EUR	0.00406285	-0.00452778	-0.00234187	-0.00152541	-0.0179821	-0.00600101	-0.00313246	-0.00150253	0.0106127	-0.00264604	0.017224	0.0189199	0.00665981	0.00929639	-0.00546304	-0.00531746	0.009734	0.0026348	-0.0110085	-0.0208901	0.00056981	0.0117566	-0.00281451	0.00623168	0.013375	0.00596081	0.0111174	0.00488247	-0.0134903	0.00552423	-0.0110873	-0.0148895
NDAR_INVXR700WXH	210524_N04_0323_AH523TDSX2	34.07	17.58	15.34	5479.41	36.05	0.00068	3912509	160970	289514	159779	289911	24817	87628	2550	3595131	1814583	1.98	2939030	1816057	1.62	97.4608	97.7169	89.84	150.5	519.75	12573	5173	6561	52	787	52	Male	XY	White	Unknown	EUR	0.0037256	-0.00455035	-0.00120442	0.00023267	0.000688611	0.000144307	-0.00607665	-0.00943084	-0.00191437	0.00595633	-0.0010155	-0.00174009	-0.00972063	0.0117915	0.00405458	-0.000922126	0.000156429	0.00384703	0.00127597	0.00572752	-0.00753516	0.00826622	-0.00439631	0.00149495	0.00249976	-0.0146226	0.00372081	-0.00818564	0.0137856	0.00313885	-0.00243972	0.0120451
NDAR_INVXR713LJN	210329_N03_0279_AH2MVYDSX2	34.28	18.06	14.87	8967.48	36.27	0.00682	3946502	160027	293025	159465	292307	24927	87114	4028	3617524	1822442	1.98	2982070	1811048	1.65	97.3129	97.5853	89.6	150.5	510	12138	5054	6317	55	712	61	Male	XY	White	Not Hispanic or Latino	EUR	0.00326848	-0.00106431	0.00177021	9.90573e-05	0.00854692	0.00922597	-0.00141851	-0.00562393	-0.0182496	-0.00307863	-0.00169999	-0.00361736	-0.00425094	-0.00288113	-0.00980254	0.0120289	-0.00322887	-0.000607981	0.00444227	0.00803506	0.00627382	-0.00903773	0.0124459	-0.00162784	-3.74414e-05	-0.00879459	-0.00043834	-0.0250761	0.00665874	-0.00143064	0.00233836	0.00522935
NDAR_INVXR792KE8	210319_N05_0277_AHYHCHDSXY	36.44	18.98	16.27	8099.21	38.53	0.00379	3958059	159058	296330	157723	295694	25310	88303	4373	3622310	1826567	1.98	3001492	1805751	1.66	97.4752	97.7421	90.12	150.5	536.5	13109	5344	6914	63	788	43	Male	XY	White	Not Hispanic or Latino	EUR	0.00221748	0.00703106	0.00919806	0.000572166	-0.00902493	-0.00911049	-0.000863066	-0.00476628	-0.0196982	0.0139452	-0.0132276	-0.000604968	-0.0101469	0.0110323	0.00504299	0.0141429	0.00120337	-0.00878614	-0.00774488	0.000558441	-0.0135841	-0.000303627	0.00791573	0.0020223	0.00210227	0.00802991	-0.00117975	0.00437913	-0.00733484	0.00798706	-0.0119711	0.0107361
NDAR_INVXR939NF6	210924_N04_0389_BHLJF7DSX2	36.72	18.3	14.2	14084.5	38.94	0.00037	3926973	162622	288891	161855	287776	24268	86306	2523	3621897	1819743	1.99	2934222	1837242	1.6	97.1513	97.3977	89.97	150.5	527.5	12249	5030	6416	50	753	63	Male	XY	White	Not Hispanic or Latino	EUR	0.00352065	-0.00448736	-0.00437801	-0.00187722	0.0170897	-0.00769827	0.00826506	-0.00457622	-0.00292554	-0.00171039	-0.00326124	-0.00697834	0.0048718	-0.00783043	-0.00210419	-0.00823144	-0.000305245	-0.00113094	-0.0094056	-0.00345399	-0.00992083	0.00772518	0.00539017	-0.000487342	-0.0028675	0.00622515	0.00491668	0.00391308	-0.00914921	-0.00220175	0.00575038	-0.0106334
NDAR_INVXT079PAC	210322_N02_0323_AHYH55DSXY	36.91	19.27	16.68	17879.9	38.95	0.00042	3936231	160996	291305	160248	289288	24777	89767	4742	3621396	1829547	1.98	2942482	1834036	1.6	97.5247	97.7929	91.68	150.5	486.75	13321	5320	7048	54	899	63	Male	XY	White	Not reported	EUR	0.00394621	-0.00531983	-0.00350085	-0.000680936	-0.00786278	-0.00341879	-0.00612611	-0.010589	-0.0171438	-0.0226914	0.00410394	-0.0108442	0.000152276	-0.0100748	0.00519596	0.0125041	0.000531684	0.00585895	0.00369558	0.0146713	0.00697833	-0.00867581	0.00309502	-0.0107483	-0.00965198	-0.00342859	0.000773915	-0.0165434	0.00731107	-0.00466271	-0.00662964	-0.00916385
NDAR_INVXT087GLH	210902_N04_0381_BHJGW3DSX2	39.19	20.23	17.28	28028.3	41.37	0.0167	3957671	159132	292402	158495	292699	25202	91134	3173	3627682	1831359	1.98	2983179	1817006	1.64	97.4248	97.6782	88.59	150.5	546.25	12323	5166	6343	54	760	NA	NA	XY	NA	NA	EUR	0.00356817	-0.0035759	-0.00201358	-0.00188095	0.0119603	0.00224292	-0.00513241	0.00403263	-0.00423052	-0.00264043	-0.000241484	-0.00460792	-0.00326618	0.00870488	-0.00643329	-0.0205256	-0.00725526	0.000608717	-0.00253907	-0.00304498	-0.0132667	0.00354564	0.00918411	0.00169296	0.00549013	-0.00227032	-0.000790516	-0.0189969	0.00308122	0.00504282	0.009575	-0.00248495
NDAR_INVXT171FKT	210607_N08_0024_AH5VFGDSX2	58.91	58.1	1.9	22567.7	60.95	0.00038	3957083	166073	304627	166117	301605	26184	124312	0	3664309	1853561	1.98	3031189	1891033	1.6	97.1434	98.0123	90.54	150.5	539.75	14912	5886	7903	52	1071	86	Female	XX	White	Unknown	EUR	0.00414454	-0.00488714	-0.00137671	0.00205045	-0.0319089	0.00124481	-0.0139308	-0.0168508	-0.0140924	0.00889784	-0.0102078	-0.00950931	0.0124365	-0.0125848	-0.00616255	-0.0151397	-0.00415048	0.0148713	0.00967012	0.00945298	0.012519	0.0154114	-0.00672336	0.0121796	-0.00188997	-0.00825432	0.00549467	0.00236451	-0.0178564	-0.000447483	-0.0135447	0.000423386
NDAR_INVXT227DZR	210309_N07_0030_BHYHFNDSXY	37.16	19.47	17.35	8008.23	39.24	0.00055	3923658	161997	290409	161126	289176	25031	89828	2551	3613904	1826321	1.98	2929840	1837685	1.59	97.6351	97.9012	91.94	150.5	566.5	13220	5278	7047	54	841	58	Male	XY	White	Not reported	EUR	0.00402812	-0.00504914	-0.00291713	-0.00211206	-0.0200067	-0.00181988	-0.0054287	-0.000130706	0.0105654	0.012618	-0.00748346	-0.00129865	-0.00137337	0.0156456	0.00268423	-0.00788471	-0.00640202	0.0063028	0.00274352	-0.0042755	0.026036	0.0270673	0.00346439	-0.0076161	-0.0134465	0.0130361	0.00636758	-0.00715236	-0.0118452	0.00590497	0.0144385	0.00956028
NDAR_INVXT235TPT	210603_N08_0022_AH5JG5DSX2	38.39	38.52	1.48	17649.6	39.63	0.00039	3998866	169597	303593	168356	302770	26082	123348	0	3701007	1869907	1.98	3061538	1908019	1.6	97.0195	97.8923	90.39	150.5	582	13510	5453	7202	55	800	30	Female	XX	White	Not Hispanic or Latino	EUR	0.00380785	-0.00340183	-0.00120365	-0.00169479	-0.0197628	0.00559602	0.00231008	-0.00475932	-0.00384867	0.00420189	0.00654461	-0.00759486	-0.00739353	0.0112168	-0.0239185	0.00726265	-0.0169528	-0.00225908	0.0139844	0.00670857	0.0064691	-0.0233893	0.00939355	-0.00364127	-0.00675841	0.000622821	0.0103089	0.00234345	0.010939	0.00959266	-0.0179913	-0.00274529
NDAR_INVXT237KW0	211018_N06_0400_BHLYH3DSX2	38.34	38.4	1.26	7200.36	39.69	0.00027	3874311	183067	276541	182029	275942	23551	114237	0	3674263	1852187	1.98	2800154	2015538	1.39	96.8194	97.6835	89.97	150.5	533.25	12568	5180	6503	43	842	89	Female	XX	White	Not reported	EUR	0.00355146	-0.00428726	-3.76432e-05	-0.000333167	0.00166653	0.00718565	-0.00302062	0.00198644	-0.0157233	-0.00545868	-0.000192657	-0.00981608	-0.00362977	-0.00358926	-0.00575105	-0.00889047	-0.0119423	-0.00116784	-0.00121686	-0.00563982	-0.00431465	-0.0140265	0.0139492	-0.0105616	-0.001523	0.0100222	-0.00403698	0.000772057	-0.023546	0.0103935	0.0115357	0.00273758
NDAR_INVXT295FZ5	210304_N06_0270_AHWTM5DSXY	35.87	18.4	15.3	7257.74	37.97	0.00098	4804800	157353	375481	154687	384827	38414	122335	7135	4257707	2129538	2	3904591	1891592	2.06	97.1935	97.4621	90.62	150.5	541.5	15014	6261	7865	46	842	76	Male	XY	Black or African-American	Not Hispanic or Latino	AFR	-0.0450948	-0.00718469	0.00235977	-0.00605139	0.00232898	-0.00380194	0.00851835	0.00517109	-0.00216438	0.00497178	-0.0059316	0.000893324	0.00107342	0.00295301	-0.00187837	-0.00332641	0.00430482	-0.00249879	0.00342203	-0.00245093	0.00331899	0.0035465	-0.00687306	0.00132743	0.00627637	-0.00349187	0.00356723	0.00200757	-0.00238412	-0.00217358	0.00119135	-0.00559749
NDAR_INVXT309XY4	210315_N05_0275_AHYJYWDSXY	38.59	37.69	1.14	6360.69	40.03	0.00037	3969149	168689	302817	167489	300930	25700	118767	0	3675115	1852156	1.98	3042674	1892415	1.61	96.8567	97.7184	90.4	150.5	542	13465	5438	7198	53	776	89	Female	XX	White	Unknown	EUR	0.00369567	-0.00224754	-0.000828772	-0.000753879	-0.0167325	-0.00167687	0.0112133	-0.000643868	-0.00170296	-0.00743313	0.0118985	0.00876963	0.00856253	0.0165461	0.000892125	-0.00477202	0.0167521	0.00247039	-0.00485647	-0.0132579	0.00914843	0.000483276	-0.0164125	0.00569697	0.00841599	-0.0126082	-0.0104415	-0.0124904	0.00908011	0.00729864	0.00768019	-0.00694522
NDAR_INVXT338JHJ	210614_N04_0334_BH5YYMDSX2	37.63	36.33	0.97	26745.9	38.91	0.00041	3961651	168372	299823	167069	299981	25651	125417	0	3671884	1848605	1.99	3030464	1892357	1.6	96.7169	97.5791	89.41	150.5	541.4	12583	5186	6589	54	754	65	Female	XX	Unknown	Unknown	EUR	0.00343974	-0.0053074	-0.00186312	-0.00180625	0.00674839	-0.00580873	0.00381744	-0.000633572	0.0172737	-0.00114187	-0.000886574	-0.0029441	-0.000742998	-0.00617952	0.00910636	-0.014121	-0.00130848	0.00558572	0.00318867	0.0153457	-0.00518732	-0.00202932	0.00634631	-0.00816527	-0.0123125	-0.00801313	0.0168645	-0.017862	0.00422981	-0.00305422	-0.00554979	0.0155425
NDAR_INVXT376ENQ	210311_N07_0032_BHYKJYDSXY	38.74	37.15	0.84	10143.3	40.21	0.00054	3950911	167984	300527	166973	298998	25534	121846	0	3661974	1838050	1.99	3028838	1882365	1.61	96.6219	97.4874	90.11	150.5	562.75	12936	5262	6852	46	776	71	Female	XX	White	Unknown	EUR	0.00354591	-0.00296237	-0.000310938	-0.00212249	-0.00396505	-0.00723807	0.0230649	0.00183701	-0.00950139	-0.00511624	-0.00320776	-0.00835816	0.00150902	0.00500213	0.00390418	-0.0169112	0.00164644	-0.00131913	-0.00748152	0.00537669	0.010611	-0.00902439	-0.0125713	-0.0247406	-0.0138744	0.00190809	0.00828897	0.0102314	0.0145539	-0.00353898	-0.0114871	-0.013706
NDAR_INVXT383ZE2	211004_N01_0450_AHLWM3DSX2	40.08	38.52	1.05	6093.39	41.61	0.00268	3964670	167416	303267	165863	302749	25926	121801	0	3670102	1848308	1.99	3045159	1885059	1.62	96.8393	97.7034	89.97	150.5	502.75	13076	5368	6851	46	811	85	Female	XX	White	Not Hispanic or Latino	EUR	0.00361151	-0.00483016	-0.00333468	-0.000201298	0.00118055	-0.00384157	0.00377902	-0.0122637	-0.0154806	-0.0017269	-0.000825419	-0.00302042	0.00468582	-0.0180154	-0.00839586	0.00856452	-0.0143951	-0.00662763	0.00165261	-0.0100107	-0.00431243	0.0143467	0.00858983	0.0166537	0.00326133	-0.00213775	-0.0041132	-0.0036533	-0.00124773	-0.0197087	0.00279183	-0.000103426
NDAR_INVXT431GZT	210412_N03_0286_BH35JGDSX2	34.35	33.79	1.2	4966.05	35.62	0.00405	3959280	168005	299657	166760	299923	25144	122080	0	3662932	1840980	1.99	3041420	1877558	1.62	96.6001	97.4634	89.83	150.5	524.25	12004	4962	6301	50	691	65	Female	XX	White	Not Hispanic or Latino	EUR	0.00360123	-0.0057982	-0.00254534	-0.0004567	0.0168831	-0.00334193	0.0104937	-0.00476166	-0.0169752	0.0138772	-0.00911323	-0.00556164	0.000602372	0.012288	-0.00333824	0.0109512	-0.0126586	-0.00567799	0.000974514	-0.00535692	-0.00663672	-0.00203326	0.0149152	0.0061624	0.00173636	-0.00397011	-0.000218488	0.00944672	0.00538926	0.0036386	-0.0107248	0.00117556
NDAR_INVXT451CXD	210610_N08_0025_BH5TY2DSX2	31.64	30.31	0.9	10166.6	32.84	0.00041	3990342	166716	303853	165734	302954	25932	121758	0	3681734	1854508	1.99	3079424	1876353	1.64	96.679	97.545	91.34	150.5	531.5	12734	5237	6711	46	740	60	Female	XX	Unknown	Unknown	EUR	0.00329334	-0.00357708	-0.00239717	-0.00202348	-0.00378816	-0.00463898	0.0161426	-0.00268114	0.0124146	0.00282795	-6.07568e-05	-0.000327598	-0.00610054	-0.0162688	0.000986056	0.0289442	0.00503971	0.00149231	-0.000908259	-0.00808656	-1.55816e-05	0.0093491	-0.00699127	0.00800207	-0.00152857	-0.00817099	0.00185441	-0.00987883	-0.0198429	-0.00505298	-0.0336729	-0.00445313
NDAR_INVXT460WP5	211012_N01_0454_BHLWVNDSX2	40.09	38.81	0.98	28428.9	41.45	0.00031	3975449	166177	304677	165361	303055	26148	118700	0	3673093	1851241	1.98	3062588	1878581	1.63	96.8843	97.7518	90.32	150.5	508.25	12914	5241	6809	44	820	NA	NA	XX	NA	NA	EUR	0.00375457	-0.00455853	-0.00307851	-0.00275445	-0.0028902	-0.00444891	0.00732863	0.00234369	0.00351741	-0.0039263	-0.00575159	-0.004747	0.00648083	-0.0131099	-0.00670858	-0.00324373	-0.00798904	-0.00271899	-0.00604846	-0.00811241	0.00270833	0.00854504	-0.00819236	-0.00176492	-0.000235687	-0.00465178	-0.00469103	-0.0118102	0.00284652	0.00511416	-0.0122378	-0.00442815
NDAR_INVXT470GEC	210319_N05_0277_AHYHCHDSXY	33.56	33.46	1.15	6513.59	34.74	0.00348	4371021	157649	351077	155350	354957	31897	166282	0	3911988	1968198	1.99	3602459	1819821	1.98	96.7537	97.6376	90.25	150.5	517.25	13933	5682	7388	57	806	71	Female	XX	Not reported	Hispanic or Latino	AMR	-0.0123412	0.00132037	0.000317669	0.00659896	-0.00824908	0.0123674	0.0109402	0.000628624	0.00989465	0.00798718	-0.00607414	0.00774528	-0.010033	0.00263496	0.00725127	0.0109228	0.0190288	0.000515704	0.0129658	0.0189248	-0.00178745	-0.0103004	0.013722	-0.0126144	-0.00528038	-0.00454386	-0.000450454	0.0023369	0.00101563	0.000186974	-0.00349028	0.002857
NDAR_INVXT625RTV	211012_N04_0398_AHLY2HDSX2	41.8	21.97	17.76	11270.6	44.24	0.00724	4118394	154783	314145	154535	314873	27830	101389	4042	3724248	1870973	1.99	3203291	1784150	1.8	97.4519	97.7113	89.61	150.5	478.75	13163	5404	6838	56	865	24	Male	XY	White	Not Hispanic or Latino	AMR	-0.00341817	0.0155473	0.000203409	0.0167797	0.00444749	0.0275913	0.00449654	0.00205332	0.00157953	-0.0139032	0.00695227	-0.00019315	0.0241098	0.00858773	0.00636368	0.00167423	-0.0218883	-0.0158848	-0.0129288	0.00325415	-0.00524816	0.0080622	-0.00255092	-0.00749997	0.0156958	-0.00876768	0.00731291	-0.0154971	0.00511494	0.0124372	-0.00606389	0.00963147
NDAR_INVXT669NA0	210506_N01_0365_BH3NCWDSX2	35.74	34.99	1.01	10800.3	37	0.00049	3964428	168018	300184	167038	299827	25710	123186	0	3671324	1849048	1.99	3036406	1889079	1.61	96.7272	97.5915	90.68	150.5	495.25	12550	5197	6556	47	750	24	Female	XX	White	Not Hispanic or Latino	EUR	0.00381776	-0.0029708	-0.000925634	0.00130913	0.00192089	0.00301113	0.00797685	-0.00134336	-0.00262859	0.0115207	-0.0129138	-0.0054233	0.00265195	0.0194977	-0.0039647	0.02437	-0.00401596	-0.0119598	0.000188429	0.00761243	0.013563	-0.00755572	-0.00958126	-0.0220876	-0.0032458	-0.00210858	-0.00470375	-0.00318105	0.00790575	0.00200028	-0.00703522	0.013684
NDAR_INVXT672WDC	210311_N02_0316_AHYKGHDSXY	37.76	37.75	1.17	6907.86	39.05	0.00301	4009090	166649	307091	165931	306761	26532	125484	0	3701925	1868759	1.98	3090193	1892167	1.63	96.8824	97.743	91.03	150.5	537.25	13129	5301	6947	49	832	73	Female	XX	White	Not Hispanic or Latino	EUR	0.00238872	0.00294851	0.00475363	0.00174594	-0.0108211	0.0183901	0.00315838	0.00548159	0.0118689	0.0127235	-0.00797108	-0.0063701	-0.00233755	0.00988862	0.0132861	0.00253035	-0.00163118	-0.00534267	-0.00915437	-0.00666474	-0.0129578	0.00254615	0.00742049	0.0007201	0.00339494	0.00466925	0.00440141	0.00170146	-0.00684145	-0.00660865	0.00965558	-0.0168087
NDAR_INVXT779NP4	210610_N06_0331_AH5JF5DSX2	32.51	17	14.3	10934.9	34.36	0.0008	3929774	160777	289537	160122	290149	24066	92165	2459	3606804	1818873	1.98	2952915	1814933	1.63	97.403	97.6638	89.91	150.5	467.25	11893	4963	6101	48	781	72	Male	XY	White	Unknown	EUR	0.00371435	-0.00516939	-0.00167935	-0.00189623	0.0118175	-0.00032796	-0.00402029	-0.0119716	-0.0126063	-0.00479962	-0.00513625	-0.00868767	-0.0071922	0.0114869	0.00476965	0.00583529	0.00297818	-0.00322299	0.00962046	0.0143858	0.00359225	-0.0054081	-0.00177853	-0.00739675	-0.00710494	-0.00330355	-0.00651656	0.0111483	0.015498	0.00713462	-0.0163124	-0.00308941
NDAR_INVXT810RV4	210510_N07_0064_AH3NKJDSX2	40.08	40.53	1.29	6755.22	41.42	0.00376	4176628	162658	327446	161193	328232	29469	129370	0	3804886	1917620	1.98	3318452	1867450	1.78	96.9318	97.7906	90.08	150.5	509.75	13601	5559	7124	50	868	81	Female	XX	Not reported	Hispanic or Latino	AMR	-0.00602533	0.011228	-0.00607479	0.0188491	-0.00454636	0.0143102	-0.00160136	-0.00537083	-0.00571866	0.0023111	0.00773339	0.0034583	0.0189638	0.00554714	0.00360349	-0.00117818	0.00620872	0.0105712	0.0133054	-0.00470984	0.0158696	0.00504018	0.022421	0.0229791	-0.0183775	-0.000696923	-0.0155131	0.00372047	-0.0132567	0.00614362	0.0043194	-0.0013299
NDAR_INVXT933YGM	210510_N03_0307_BH3MW5DSX2	32.47	17.46	15.6	9000.25	34.21	0.0101	3988220	159914	295003	160201	295339	25565	89942	4762	3651840	1841787	1.98	3014276	1823569	1.65	97.4449	97.7043	89.72	150.5	487.5	12196	4991	6406	45	754	69	Male	XY	White	Not Hispanic or Latino	UNKNOWN	0.000856308	0.0178652	0.0221614	-0.000823684	0.0100917	-0.00259686	-0.0181167	-0.00461706	0.00252936	-0.010685	0.0103607	0.0165987	0.00811923	-0.00695679	0.000503137	-0.00216918	0.00856846	0.00506443	-0.00556506	-0.00334582	-0.0105386	0.00760415	-0.0141366	-0.00899875	-0.000165186	0.00230576	-0.00968012	-0.00761575	-0.00231908	-0.00605809	-0.0137749	-0.00648952
NDAR_INVXU020VD1	210524_N08_0015_AH53NKDSX2	38.52	20.2	17.63	10791.6	40.69	0.00048	3990375	160295	298552	158853	298360	25954	90932	4291	3653887	1844826	1.98	3019987	1825449	1.65	97.5231	97.7821	90.39	150.5	553.5	13589	5401	7267	63	858	80	Male	XY	White	Unknown	EUR	0.00226196	0.00926241	0.0126369	0.00208111	-0.0157636	-0.00681103	0.00662484	-0.0049859	-0.00890777	-0.00349861	0.00964408	0.00785361	0.0108626	0.00333701	0.00939837	0.0168116	-0.00427276	-0.00261378	0.000154129	0.00721607	-0.00929134	-0.00311131	0.00218418	-0.000402154	-0.00155071	-0.00310748	-0.0036179	-0.00102395	0.0126125	-0.0226073	-0.00533951	-0.00628374
NDAR_INVXU080ZHV	211012_N01_0454_BHLWVNDSX2	39.81	20.48	16.44	29382.3	42.04	0.0256	3988449	159906	297190	159960	296430	25974	88767	3767	3655743	1844331	1.98	3014070	1829585	1.65	97.4774	97.7429	89.65	150.5	521.5	13115	5337	6868	59	851	67	Male	XY	White	Not Hispanic or Latino	EUR	0.00182196	-0.00385096	-0.000420332	-0.00122181	-0.00242655	0.00321352	-0.00466727	0.00417018	-0.00689	0.00666585	-0.00935016	-0.0107934	0.00393138	0.000685737	0.0109688	-0.0132934	-0.00490728	0.000463016	-0.000541324	-0.00976479	0.00391664	0.000719597	0.0140757	-0.000770738	-0.0182042	0.000782113	0.00667236	-0.00348938	0.00242342	-0.00505067	0.0044221	0.00010168
NDAR_INVXU102UCH	210902_N06_0378_BHJHH5DSX2	38.77	19.91	15.6	13676.6	41.09	0.00029	3949956	160184	292339	159441	292395	24978	87013	4249	3628603	1822833	1.99	2976986	1819160	1.64	97.2468	97.5082	89.81	150.5	486.75	12392	5130	6453	38	771	74	Male	XY	White	Unknown	EUR	0.00179188	0.00522287	0.0106813	0.00161084	0.0142706	0.039343	0.0186484	0.00250278	8.24004e-06	-0.00947861	-0.00209001	-0.0126916	0.00152328	-0.00136407	0.00821567	0.00423033	-0.00419172	-0.00921615	-0.00194543	0.00108262	0.0108435	-0.00845328	-0.00620165	0.00268022	-0.00783509	-0.000922955	-0.0158075	0.00586888	-0.0166315	-0.00473472	-0.00955906	0.00445375
NDAR_INVXU166YPD	210510_N02_0355_BH3N7VDSX2	34.09	17.04	12.95	9824.55	36.18	0.00048	3953734	161957	292034	160267	293455	25030	91713	2637	3635777	1821611	2	2976402	1824119	1.63	97.1317	97.3874	90.39	150.5	541.25	12308	5025	6538	44	701	80	Male	XY	Unknown	Not reported	EUR	0.00342133	-0.00518006	-0.00387478	-0.0029874	0.00471114	-0.0132185	0.0212995	-0.00448866	0.00441285	-0.0035532	0.000721179	0.00469455	-0.00882003	-0.00982116	-0.00137415	0.00477606	0.00838042	0.00271174	-0.000125593	0.00881496	-0.0186226	-0.00461671	-0.000196297	-0.0102899	0.00136225	-0.00317213	0.00960103	0.0113421	0.00809511	-0.00370413	-0.00589933	0.012371
NDAR_INVXU285AAM	210319_N04_0280_AHYHCKDSXY	34.5	17.79	15.23	6518.48	36.51	0.00147	3959033	160130	291058	158938	291907	24619	90266	4233	3630898	1830795	1.98	2979358	1819810	1.64	97.2467	97.5052	89.66	150.5	497.25	12064	4954	6368	55	687	59	Male	XY	White	Not Hispanic or Latino	EUR	0.00275336	0.00134924	0.00492147	-0.00200322	0.0205797	-0.00102509	-0.00244764	-0.00442947	0.000163751	-0.0164106	0.00738058	-0.000612326	-0.0140855	0.000180319	-0.00310038	0.00675125	0.000958749	-0.00618638	0.000901655	0.0185611	0.0279279	-0.0057445	-0.0230075	-0.00921875	-0.00077808	-0.00617739	-0.00625338	-0.013475	0.0135443	0.00258881	0.00654592	0.0211862
NDAR_INVXU287NVA	210924_N04_0389_BHLJF7DSX2	35.15	34.25	0.9	7410.35	36.42	0.00296	3970222	169906	297522	168890	296909	25122	125089	0	3688466	1857462	1.99	3016203	1912628	1.58	96.6525	97.5151	90.38	150.49	517	12132	5012	6355	51	714	82	Female	XX	White	Not Hispanic or Latino	EUR	0.00394957	-0.00612665	-0.00383051	-0.00253761	0.0154738	-0.00724775	0.00299832	-0.00678274	-0.00263156	-0.0143489	0.00526585	-0.0102487	-0.00926158	0.00334329	-0.0173993	0.00375067	-0.00474022	-0.00876731	-0.00540856	-0.00252525	-0.010134	0.00305692	0.00633081	0.000198466	0.00256045	-0.00656715	0.0128948	-0.00664808	0.00519166	0.0171973	-0.0160686	0.00118193
NDAR_INVXU320JT7	211007_N01_0452_AHLWYJDSX2	39.4	19.8	15.5	19252.9	41.75	0.00036	3986218	159198	299276	157991	299084	26076	89082	4221	3645011	1835079	1.99	3033510	1809095	1.68	97.3888	97.6523	90.54	150.5	530.25	13152	5343	6929	62	818	59	Male	XY	White	Unknown	EUR	0.00096745	0.0177315	0.0215204	-0.000611647	7.58157e-05	-0.0163642	0.00890984	0.000502658	-0.0106658	-0.0122422	-0.0144053	-0.0123919	0.00900647	0.00151365	0.00719453	-0.016782	0.000653607	0.00147332	0.00414191	0.00259103	0.00838974	-0.00581092	0.00838274	0.00553433	0.0021679	-0.00191188	0.00685628	0.00657003	-0.0143742	-0.00672311	0.000750755	0.00447765
NDAR_INVXU359PYR	211004_N04_0395_BHLHYFDSX2	38.61	37.91	1.22	6975.49	40.01	0.00266	3985955	168714	302399	168384	300769	25866	124160	0	3701016	1862863	1.99	3039396	1912975	1.59	96.74	97.6054	89.57	150.5	560.5	13039	5316	6870	66	787	60	Female	XX	American Indian or Alaska Native	Not Hispanic or Latino	EUR	0.00311124	-0.00527919	-0.00206891	0.000420263	-0.00773996	-0.00751481	0.00965814	0.00474797	0.00599408	-0.00840343	0.00987628	0.00403166	-0.00560558	-0.00851918	-0.00894196	0.00164328	-0.0108321	0.00496301	0.00676367	0.00279172	-0.00166544	-0.00809188	0.00741746	-0.0113229	-0.00239814	0.0063763	-0.00777677	-0.0163634	-0.0160174	0.00647573	-0.00716206	0.00193436
NDAR_INVXU427ZU0	210226_N04_0269_BHWHNFDSXY	34.13	17.99	15.41	8755.42	36.04	0.01023	4772208	155183	369609	152092	382404	37220	117750	4759	4212615	2113739	1.99	3897253	1858440	2.1	97.1936	97.4638	87.78	150.5	482.75	13705	5858	6993	47	807	45	Male	XY	Black or African-American	Not Hispanic or Latino	AFR	-0.0410677	-0.007901	0.00308625	-0.00406276	0.0214956	0.000573659	-0.00818597	-0.000405894	0.00206718	-0.00503386	0.00882715	0.00757676	-0.0120153	0.00855919	0.00187589	0.015213	-0.00488085	-0.00604407	-0.00335527	0.00783464	0.00903057	-0.00636009	0.00384637	-0.0117853	-0.00139678	0.000396037	0.00683373	0.00877065	0.0027685	-0.0130001	0.00970629	-0.00435036
NDAR_INVXU458RXZ	210510_N05_0305_AH3NFYDSX2	37.32	19.62	16.56	6394.64	39.51	0.00382	4046138	160194	301057	158943	301557	26256	99633	2452	3693232	1863158	1.98	3072776	1827374	1.68	97.3958	97.6512	90.18	150.5	500.4	12922	5324	6782	53	763	59	Male	XY	White	Not Hispanic or Latino	AMR	-0.00365266	0.0295925	-0.0294806	0.0462917	0.00708164	-0.00548328	-0.000236035	-0.00179814	-0.000311272	0.006752	-0.00926359	-0.00568103	0.0106478	-0.0032233	-0.00513426	-0.000300694	0.00399187	0.00201899	0.00696944	-0.00418708	0.00308849	0.0223534	0.0110494	-0.00253011	-0.00816097	0.00793774	0.00729689	0.00693092	-0.00109988	-0.00744481	0.0106789	-0.0152006
NDAR_INVXU517JG8	210309_N01_0327_BHWTKYDSXY	37.98	38.11	1.36	8017.91	39.17	0.00033	4799607	160614	388952	158022	399289	39460	178602	0	4265672	2143414	1.99	4021123	1925164	2.09	96.8654	97.7316	90.95	150.5	538.75	15586	6420	8217	43	906	40	Female	XX	Black or African-American	Not Hispanic or Latino	AFR	-0.0409268	-0.00866306	0.00305332	-0.00101798	-0.00908815	-6.14786e-05	-0.0107985	-0.00527573	-0.0163866	0.00480953	-0.00320125	-0.00128073	-0.00536055	-0.00556321	-0.00256377	0.00365232	0.00152831	-0.00761681	-0.00748569	-0.0092137	-0.00967467	-0.00172969	0.00453527	-0.00163875	0.00544624	0.00576587	0.00460502	0.00264938	-0.00735543	0.0145191	0.00258209	-0.0102962
NDAR_INVXU518GUB	210607_N04_0330_BH5VCJDSX2	35.35	35.66	1.34	19088.3	36.45	0.00043	3985355	168314	302600	167191	302284	25564	122851	0	3681769	1861472	1.98	3060161	1891446	1.62	96.8504	97.714	90.86	150.5	490.25	12994	5208	6918	48	820	82	Female	XX	White	Not Hispanic or Latino	EUR	0.00396575	-0.00422489	-0.00345878	8.50731e-05	-0.00298173	0.00100656	-0.00918827	-0.00818803	-0.00444354	0.00165934	-0.00125058	0.000201305	-0.00465926	-0.00533578	0.00301998	0.0211463	0.0134101	-0.00337176	-0.00624915	0.000231239	0.00959512	-0.00226801	0.00131789	-0.0087431	0.00441914	0.00349623	-0.000739093	0.00660006	0.0119166	-0.00453112	-0.00593283	-0.00483452
NDAR_INVXU539PAB	211007_N07_0144_BHLVLMDSX2	38.29	19.58	16.75	6529.9	40.54	0.00177	3919604	159785	292521	158544	291875	24897	88135	4167	3599144	1816194	1.98	2950621	1812165	1.63	97.4091	97.6615	89.67	150.5	553.25	13089	5255	6976	64	794	84	Male	XY	White	Not Hispanic or Latino	EUR	0.00393419	-0.00421312	-0.00177747	7.78456e-05	-0.00765208	-0.00460609	0.00596285	0.00054134	0.010721	0.0110921	-0.00919937	-0.00152721	0.000250846	-0.0091776	-0.0138401	-0.0140516	-0.00180938	0.00282392	-0.000729701	-0.014389	-0.00069723	-0.0114333	-0.00172529	-0.01236	-0.000608161	-0.000347501	0.00703033	-0.0015461	0.0220359	0.00505018	-0.011312	0.00348041
NDAR_INVXU574XC2	210913_N01_0439_AHJJ73DSX2	39.78	38.36	1.07	7721.24	41.27	0.00301	3934255	167776	298104	167680	296665	25615	115978	0	3655789	1842393	1.98	2992886	1897529	1.58	96.7562	97.6161	90.19	150.5	519.75	12756	5151	6757	44	804	89	Female	XX	White	Not Hispanic or Latino	EUR	0.00416192	-0.00502986	-0.00230163	-0.000798065	0.00593228	-0.00105831	-0.000173431	-0.000865186	0.0125607	0.0016772	-0.000144768	0.00443323	-0.00856314	0.00869325	0.0200409	-0.00803071	-0.00917972	0.00571609	-0.0062424	0.0035063	0.0108582	-0.0107548	0.00527306	0.00138229	-0.00390763	0.00112168	0.012355	-0.00379785	0.00863201	-0.00522916	-0.00393116	-0.00134583
NDAR_INVXU575GG2	210329_N01_0338_AH2LKMDSX2	37.49	19.49	16.55	15308.4	39.61	0.0004	3939232	161594	291343	161700	290452	24750	89505	4377	3627403	1830937	1.98	2942154	1840485	1.6	97.4321	97.6962	90.73	150.5	500.5	12550	5191	6539	40	780	52	Male	XY	White	Unknown	EUR	0.00347477	-0.00206746	0.00127058	-0.0010158	0.00214001	0.00726593	0.00216421	0.00435198	0.0137546	-0.00795083	0.000912563	-0.00883473	-0.00625775	0.0104644	-0.0118584	0.0129416	0.0026226	-0.00228473	-0.00956232	-0.0126096	0.00682505	0.00983824	0.00225053	-0.00220161	0.00813632	-0.00808884	0.016807	-0.0191111	0.00774898	0.00973651	-0.00402491	0.0189146
NDAR_INVXU591JNE	210315_N05_0274_BHYHNNDSXY	34.98	34.4	0.97	7174.37	36.25	0.00663	3961184	168918	297840	168488	297466	25107	123967	0	3673189	1850908	1.98	3020831	1898446	1.59	96.7869	97.6521	89.21	150.5	533.75	12641	5178	6663	47	753	10	Female	XX	White	Not Hispanic or Latino	EUR	0.00392912	-0.00518978	-0.00220069	-0.00256327	-0.00166005	-0.00383408	0.00694217	0.00387684	-0.0017788	-0.0125839	0.00758663	0.00672517	-0.0203021	0.0034868	0.0120729	0.000802411	0.00387121	0.00194142	0.000237441	0.0109125	-0.00802827	-0.00559595	-0.00128008	-0.0202786	-0.0106754	0.0014828	0.000765757	-0.0145037	0.0102304	0.0150219	0.0123219	0.0121188
NDAR_INVXU615VNQ	210924_N04_0389_BHLJF7DSX2	40.17	20.43	16.28	29495.7	42.47	0.00034	3933201	161721	290243	161083	289163	25174	89265	2434	3621779	1824621	1.98	2942672	1834109	1.6	97.4188	97.6689	90.34	150.5	514.75	12856	5296	6679	55	826	73	Male	XY	White	Not Hispanic or Latino	EUR	0.00358413	-0.00355806	-0.00423817	-0.00451359	0.00270227	-0.00963663	-0.0135547	0.0452654	-0.00129716	-0.00852566	-0.000263123	-0.00543949	0.00960582	-0.00558514	-0.0142924	-0.0100397	-0.00744361	0.00795968	0.000600943	0.00202028	-0.013472	-0.00776399	-0.00586878	-0.00683629	-0.00101316	0.00482323	-0.0107691	0.0125266	0.00732617	0.0196078	0.013373	-0.00137554
NDAR_INVXU744ZDB	210331_N02_0326_BH2LMNDSX2	32.61	31.35	0.89	5381.26	33.81	0.00572	3928091	183682	280461	182322	280717	23869	123080	0	3719335	1869583	1.99	2854338	2025044	1.41	96.7042	97.5703	90.9	150.5	531.25	12462	5007	6665	51	739	89	Female	XX	White	Not Hispanic or Latino	EUR	0.000943662	0.017977	0.0208214	-0.00144627	0.0010348	-0.0175008	0.00447915	0.000519086	-0.00248288	-0.00164915	0.00664986	0.00811809	0.00465087	0.00961434	0.000130768	0.00694201	0.0219708	-0.00376267	-0.0019573	0.00596369	-0.0224786	0.00383132	-0.00414036	-0.0171301	-0.0139961	0.00850958	0.00383813	-0.000684272	0.0014698	0.00405756	0.00653137	0.00577443
NDAR_INVXU764NHZ	210319_N04_0280_AHYHCKDSXY	33.34	17.15	14.15	6751.49	35.3	0.0076	3927206	160604	288991	159910	289215	24434	89908	2547	3608442	1815301	1.99	2950568	1815274	1.63	97.2468	97.4983	89.84	150.5	497.5	11832	4927	6183	45	677	54	Male	XY	White	Not Hispanic or Latino	EUR	0.00374241	-0.00462231	-0.00212619	-0.0024781	0.0208148	-0.00167078	-0.00282621	0.00133578	-0.000704445	0.00118585	0.00039805	0.00540687	-0.00412124	-0.00654435	-0.00164197	-0.00741935	0.00722826	0.0041668	-0.00534973	-0.00961504	0.00273204	0.00743307	0.00218895	0.00746137	0.000674782	-0.00485291	0.0103533	-0.0121622	0.00542766	-0.000619326	-0.0100414	-0.0236078
NDAR_INVXU767ZNC	210617_N08_0030_BH5V2HDSX2	40.22	20.51	17.06	9603.28	42.6	0.00736	3978776	161880	295556	161237	295452	25536	88500	4215	3656674	1842572	1.98	2992190	1841579	1.62	97.481	97.7414	90.68	150.5	556.75	13371	5413	7028	66	864	80	Male	XY	White	Not Hispanic or Latino	EUR	0.00106025	0.0192476	0.0229731	-0.000885748	-0.0142813	-0.0127111	-5.11014e-05	-0.00266798	0.00536248	-0.015334	0.000355318	-0.00766502	-0.0106374	-0.00605495	-0.016461	-0.002643	-0.00391121	-0.00203191	-0.00518938	-0.00765888	0.00123397	-0.00548951	-0.0126248	-0.00608031	0.00628716	-0.00346502	0.000444316	-0.0083122	0.0110322	-0.00280166	-0.00539083	0.00684791
NDAR_INVXU787HWM	210506_N02_0353_BH3MKKDSX2	36.6	19.05	16.41	8174.98	38.69	0.00052	3950052	161205	289795	160424	291345	24744	92972	2611	3628102	1833232	1.98	2959279	1830709	1.62	97.4118	97.6609	89.69	150.5	525.75	12243	5025	6388	55	775	67	Male	XY	White	Unknown	EUR	0.00361972	-0.00541374	-0.00265766	-0.00100124	0.00711199	-0.000742236	-0.00583063	-0.00804073	0.0163899	-0.0131285	0.0096973	0.00921673	-0.0153066	-0.00626625	-0.00470953	-0.00422994	-0.00715539	0.0113042	0.0128457	0.0154479	-0.00670377	-0.00630157	0.000808038	0.00680235	0.00884587	0.00555116	-0.00430681	0.009811	-0.00399687	-0.0125063	0.019656	-0.000456985
NDAR_INVXU809NHW	210603_N02_0366_BH5J3GDSX2	40.4	39.33	1.22	21914.8	41.75	0.00033	3982229	167330	302742	166953	301905	25955	118230	0	3687499	1859272	1.98	3050690	1896788	1.61	96.8724	97.7362	92.24	150.5	539.5	13347	5364	7099	45	839	59	Female	XX	Unknown	Not reported	EUR	0.00389073	-0.00529681	-0.00300396	-0.000593299	-0.00851051	-0.00323278	0.0075153	0.00429981	-0.0157645	-0.00311332	-0.000259672	-0.0045769	0.00158313	-0.0120798	-0.0057465	0.00505615	-0.00330475	-0.00757449	0.00154619	0.00678356	-0.00783635	-0.00707499	-0.0103579	-0.013819	-0.00895859	-0.00195621	-0.0153495	-0.0186718	0.0107508	-0.0171575	-0.00134018	-0.00143392
NDAR_INVXU908NJH	210524_N07_0073_AH53YVDSX2	39.83	20.16	16.2	14197.8	42.17	0.00051	3961096	160315	294654	159597	294827	25356	90629	2616	3635130	1829038	1.99	2989493	1821073	1.64	97.3213	97.5745	91.11	150.5	541.8	13011	5223	6909	54	825	69	Male	XY	White	Unknown	EUR	0.00307947	-0.00479262	-0.00254121	-0.00324029	-0.00960728	-0.00895634	0.0153042	-0.00746115	-0.0158273	-0.0228202	0.000157101	-0.012154	0.000410666	0.00364171	-0.0228745	-0.0109365	0.0156584	0.00284068	0.00128096	-0.00813654	-0.0152275	-0.0127275	0.00698756	-0.0055857	0.0025788	0.00793589	0.0108019	0.0101571	-0.00444256	-0.00462362	0.000535299	0.0140639
NDAR_INVXU919KEN	210524_N06_0321_AH53NGDSX2	39.05	40.01	1.12	8146.28	40.36	0.00128	3962622	170643	299133	169802	297755	25719	119783	0	3684864	1858304	1.98	3006970	1919035	1.57	96.8369	97.7023	90.64	150.5	508.8	12764	5177	6781	48	758	38	Female	XX	White	Unknown	EUR	0.00359893	-0.00246396	-0.00336905	-0.00199144	-0.00181786	-0.00118931	-0.0106244	0.0192917	0.00974987	-0.0148213	0.0175039	0.00300631	0.00884701	0.0120377	-0.00758968	-0.00427756	0.00437659	0.0040031	-0.0118377	-0.00161261	-0.00320009	-0.00309704	0.000955388	-0.0148743	-0.00479352	-0.00506902	0.0168414	0.00742741	0.00632887	0.00757095	-0.0187735	0.00185315
NDAR_INVXU959FM3	210319_N02_0321_BHYHNVDSXY	40.34	39.22	1.33	6303.36	41.8	0.00354	4546817	156450	368815	153827	376115	35262	161925	0	4042058	2033839	1.99	3800877	1836766	2.07	96.8494	97.722	90.25	150.5	530.5	14909	6202	7792	52	863	63	Female	XX	Not reported	Hispanic or Latino	AFR	-0.0223415	0.00125494	-0.000116803	0.00418891	-0.00655536	0.00719821	0.0022155	-0.00342951	0.00126699	-0.0124263	0.00866933	-0.00281974	-0.00553616	-0.0133249	0.00636602	-0.000959938	0.00115568	0.0026002	0.00950706	0.0118559	0.00159689	0.00846343	0.000521023	-0.0147296	-0.0115258	0.00407362	-0.0125956	0.00217901	-0.00861781	-0.000321004	-0.0136052	-0.0120544
NDAR_INVXV021KN9	210319_N05_0276_BHYGJJDSXY	37.55	19.66	16.93	9679.17	39.7	0.00046	4694534	159290	362838	157046	372235	36418	113632	2412	4181341	2096886	1.99	3778390	1897325	1.99	97.2308	97.4789	89.26	150.5	483	14954	6283	7734	64	873	55	Male	XY	Black or African-American	Not Hispanic or Latino	AFR	-0.040415	-0.00777847	0.00237961	-0.00167595	0.00410784	-0.00138091	0.00197596	-0.00487599	-0.0107139	-0.00651309	0.00235208	0.00247311	-0.00268961	-0.0117462	0.0117273	0.00232939	-0.00495756	-0.0121976	-0.0142929	-0.00737661	-0.0113798	0.0014435	-0.000944001	-0.00101918	0.00382875	0.00147025	-0.00575	0.00511713	-0.00115731	-0.00111735	0.00365943	-0.00879589
NDAR_INVXV049LW2	210304_N01_0324_AHWNHHDSXY	35.24	34.88	1.43	5351.2	36.52	0.00531	3967866	166674	301927	165825	301855	25292	121304	0	3664293	1848446	1.98	3054269	1875428	1.63	96.7905	97.6512	88.54	150.5	496.75	12512	5120	6594	45	753	89	Female	XX	White	Not Hispanic or Latino	EUR	0.00339069	-0.00538062	-0.00241443	4.94548e-05	0.0060572	0.00178007	-0.0037205	-0.0115346	-0.00363363	0.00254319	0.00484819	0.00661618	-0.0118056	0.00414346	0.000827219	0.00826012	0.00913378	0.00531788	-0.00803776	-0.0172316	0.0108908	-0.00419964	-0.00109125	0.00425905	0.00436786	0.00434481	0.0110192	0.00854843	0.00842771	-0.00280498	0.000181292	0.0141892
NDAR_INVXV136YAE	211007_N01_0452_AHLWYJDSX2	45.95	23.67	19.36	7099.62	48.67	0.00032	3985368	161853	297230	160113	295291	25786	91157	4250	3661069	1845486	1.98	2996992	1841239	1.63	97.4778	97.7307	90.49	150.5	527.75	13826	5544	7267	66	949	54	Male	XY	White	Not Hispanic or Latino	EUR	0.00184429	0.00860984	0.0131236	0.00278404	-0.00953842	0.040657	0.0166455	0.0067955	0.000381039	-0.0011722	-0.0112265	-0.0165355	0.00780994	0.00943607	0.0107126	0.00155462	-0.0204065	-0.00561371	-0.0092402	0.00739951	0.00393158	-0.00167706	0.0166002	0.00835892	-0.00167666	-0.000885422	0.00752417	0.00198073	0.00177884	-0.00425094	-0.00949147	0.00247594
NDAR_INVXV138TV9	210319_N06_0278_AHYJ3TDSXY	34.19	32.69	0.99	11813	35.48	0.00031	3982168	166926	303592	166097	303210	25639	123166	0	3678800	1850919	1.99	3069299	1878606	1.63	96.7667	97.6385	91.33	150.5	514.75	12751	5171	6763	46	771	64	Female	XX	Unknown	Unknown	EUR	0.00360198	-0.00496876	-0.00309969	-0.0022488	0.00163648	-0.00268192	0.00343215	0.00842128	-0.0131222	0.00686319	-0.0074897	-0.0119719	0.00690004	0.00614447	-0.0076212	0.0227603	0.00169496	-0.00806498	0.00326331	-0.00249903	0.0118444	0.0286219	0.00395958	-0.0114905	-0.010525	0.00964528	0.00356984	0.00661174	-0.00617211	-0.00178737	0.00299065	-0.00710396
NDAR_INVXV418JWY	210607_N07_0081_BH5WKWDSX2	33.09	16.14	12.13	9536.95	35.16	0.00045	3927465	161583	287924	160346	290278	24313	88833	2512	3612298	1806888	2	2956579	1811852	1.63	96.8921	97.1382	89.61	150.5	547	11488	4781	6000	36	671	69	Male	XY	White	Unknown	EUR	0.00403535	-0.00584354	-0.00319285	-0.000940264	0.0223069	-0.010604	0.0232777	-0.000606185	0.00243827	0.0049533	-0.000745748	0.000136352	-0.00446216	-0.00402384	-0.00470218	-0.00737699	-0.00195031	0.00277933	0.00250993	-0.0116293	-0.00257059	-0.00180956	-0.00869331	0.0041502	-0.0017345	0.00942469	-0.0067622	-0.00596388	0.000343349	0.00728177	0.00636364	0.00662217
NDAR_INVXV471TBE	210601_N06_0325_AH5JHMDSX2	35.94	18.31	14.51	16604.3	38.02	0.00077	3975073	162276	293331	161235	294402	25213	90575	2591	3649386	1837107	1.99	2993639	1832985	1.63	97.3784	97.6395	90.6	150.5	519	12867	5326	6701	58	782	87	Male	XY	White	Not Hispanic or Latino	EUR	0.00101383	0.0190577	0.0232561	0.000922319	0.00196171	-0.0159239	-0.000327914	-0.00411114	-0.000779177	0.0105934	-0.0124496	-0.00733358	0.00160576	0.0130819	-0.0105886	-0.000915237	0.00464596	-0.000231736	-0.00155683	0.00231853	-0.00841744	0.00395724	-0.0135436	-0.00772743	0.00721295	0.0177259	-0.00898292	-0.00368863	0.000646748	0.0134313	-0.00871507	-0.0143389
NDAR_INVXV493JFZ	210902_N05_0371_BHJHCTDSX2	37.44	36.77	1.18	5889.55	38.78	0.00143	3972637	167803	301315	166646	299584	25586	124021	0	3676859	1854507	1.98	3042688	1891211	1.61	96.7514	97.617	90.83	150.5	452.25	12773	5184	6764	53	772	56	Female	XX	White	Not Hispanic or Latino	EUR	0.00382953	-0.0059532	-0.00267827	-0.000537423	0.00607048	0.000851815	-0.0127918	-0.00330695	0.0135904	0.0110406	-0.00916174	-0.00501776	0.00178042	-0.00296443	0.00745659	0.0138023	0.00269893	-0.00195637	-0.0102601	-0.00292719	0.000553428	0.00931967	0.00664812	0.00708056	-0.00690537	0.00462982	0.000168415	0.00465945	-0.00482071	-0.0123699	0.00833293	-0.0222105
NDAR_INVXV589LA3	210910_N08_0071_BHJHCMDSX2	40.67	21.27	18.33	9608.67	42.93	0.00245	3938160	161364	292151	160963	290882	25451	88504	4122	3627557	1831439	1.98	2943126	1841366	1.6	97.5019	97.7539	91.1	150.5	536	13594	5461	7195	57	881	42	Male	XY	Not reported	Not reported	EUR	0.00368347	-0.00482031	-0.0026195	-0.00139872	-0.0155556	-0.00514722	-0.0132331	0.014897	0.0100101	0.00901848	-0.00806263	-0.00324578	0.00151536	0.00152884	0.00397216	-0.00675266	0.000376365	-0.000240477	0.00284805	-0.000161809	-0.0135422	0.0133342	0.00116552	0.00861444	-0.00190116	0.00518997	0.00279887	0.00784097	-1.41374e-05	0.0189231	0.00485096	-0.0148375
NDAR_INVXV591HY8	210226_N04_0269_BHWHNFDSXY	33.44	17.45	14.9	8524.73	35.36	0.00107	3922675	161201	285861	159801	288473	23946	89741	4095	3603501	1812984	1.99	2942990	1813035	1.62	97.2773	97.5363	87.65	150.5	484	11561	4891	5919	54	697	22	Male	XY	White	Not Hispanic or Latino	EUR	0.00295633	-0.00554403	-0.00169313	-0.00167117	0.0252235	0.00152986	-0.0010475	-0.00243356	-0.00203479	0.0121055	-0.00237093	-0.00236754	-0.00334434	0.0101132	0.00181116	0.00541049	0.00473668	-0.00184729	-0.00591995	-0.00603324	0.00738663	0.0170505	0.0105349	0.00855065	-0.0110115	0.00214522	0.00634007	0.00166774	-0.00991601	-0.0150447	0.00368303	-0.00218555
NDAR_INVXV674VRQ	210304_N01_0324_AHWNHHDSXY	36.56	18.46	15.08	5109.55	38.76	0.00293	3937905	160808	291600	160326	291603	24471	87496	2578	3615151	1819322	1.99	2969081	1815698	1.64	97.2873	97.5384	88.19	150.5	509	12356	5101	6527	44	684	75	Male	XY	White	Not Hispanic or Latino	EUR	0.0035308	-0.00272611	-0.000236665	-0.00320166	0.00769182	0.00733274	0.00739334	5.24502e-07	-0.000424641	0.0116675	-0.00652531	0.000368155	-0.00391602	-0.00418986	-0.00471132	-0.00930731	0.00614679	0.00364905	0.0024712	0.00922149	0.0068268	-0.000766786	0.000871774	-0.00517745	-0.00194409	0.00132479	0.0104332	-0.00241307	0.0145129	0.00252704	-0.00698865	0.000929297
NDAR_INVXV702RNW	210920_N04_0387_AHKKM5DSX2	42.42	21.85	17.65	9402.85	44.99	0.00046	3932906	159551	290795	159111	290005	24731	95474	4161	3617493	1819812	1.99	2944153	1821074	1.62	97.3062	97.5576	88.49	150.5	570.5	12556	5172	6534	64	786	61	Male	XY	White	Not Hispanic or Latino	EUR	0.00298512	-0.00464517	-0.00264489	-0.00084069	0.0124047	-0.000480224	-0.000157321	-0.00241328	-0.0042488	0.012014	-0.00188488	-0.00145976	0.000927641	-0.00354196	0.00535488	0.00949347	-0.0290274	0.000948198	-0.0172583	-0.0117284	0.0137104	0.00216992	0.019203	0.00516722	-0.00978155	0.0011613	-0.00114721	-0.000255994	0.0131245	-0.0142329	0.0087579	0.0165546
NDAR_INVXV753UZ5	210610_N08_0026_AH5YLTDSX2	36.76	19.27	17	22231.2	38.77	0.00035	3944406	163452	290125	163520	288859	24684	92259	2523	3642604	1841265	1.98	2923819	1864479	1.57	97.5281	97.7878	90.44	150.5	507.8	12926	5300	6721	46	859	71	Male	XY	White	Not Hispanic or Latino	EUR	0.00393765	-0.00567926	-0.00301879	-0.00113149	-0.00356737	-0.000500367	-0.00476078	-0.00632703	-0.0016696	-0.00480576	-0.00151927	-0.000502306	-0.00336228	-0.0185323	0.0038854	0.0101093	0.00186602	0.0039198	0.00212066	0.00971611	0.0217081	0.0125588	-0.0201726	-0.0200813	-0.0057416	-0.00653532	-0.0161763	-0.0296501	0.0171141	-0.0048357	0.00363734	-0.00983106
NDAR_INVXV756VEA	210301_N01_0322_BHWGNJDSXY	34.86	34.15	1.12	6707.57	36.07	0.00044	4739777	158061	385587	154503	395443	38146	181287	0	4194479	2107461	1.99	3999895	1871949	2.14	96.7307	97.61	90.17	150.5	575	14838	6184	7782	54	818	36	Female	XX	Black or African-American	Not Hispanic or Latino	AFR	-0.0349826	-0.00884177	0.00199515	-0.000583272	-0.0083527	-0.00280641	0.00478735	0.00505378	0.00326674	0.00220263	-0.00520598	0.00127116	-0.00452394	-0.00461537	-0.0104014	-0.00578734	0.00524066	-7.90317e-05	0.00482672	-0.00239864	-0.00203698	-0.00869752	0.00198145	-0.00426375	-0.0010719	-0.0041883	-0.000682637	0.00650227	-0.00375631	-0.00999196	-0.000225882	0.000916021
NDAR_INVXW005JJK	210331_N04_0289_AH2LLVDSX2	35.38	18.63	16.25	17932.6	37.32	0.00063	3968612	160255	294452	159440	295659	24896	86757	3207	3641525	1833139	1.99	2997673	1823699	1.64	97.3197	97.5784	88.34	150.5	504.5	12194	5054	6345	39	756	0	Male	XY	White	Unknown	EUR	0.00114294	0.0130251	0.0146619	-9.78443e-05	0.0111168	0.015611	-0.00226646	0.00739239	0.00841828	0.00532519	0.013905	0.018478	0.0118501	0.00687894	-0.013002	0.00540436	-0.00418488	-0.000854009	0.0100383	0.00432577	-0.00708602	0.00977377	-0.00060993	-0.00536892	-0.0132083	0.00133276	0.00259213	0.00108091	-0.00693505	-0.000164726	-0.0155397	-0.0165538
NDAR_INVXW113HGW	210329_N06_0284_AH2LKJDSX2	33.56	17.61	14.93	9723.41	35.42	0.00044	4727460	151769	372757	148562	383108	36781	124057	4755	4157790	2085519	1.99	3888518	1813321	2.14	97.2009	97.4688	89.86	150.5	491.25	14164	6076	7247	52	789	9	Male	XY	Black or African-American	Unknown	AFR	-0.0386718	-0.00840513	0.00369374	-0.000546251	0.00683231	-0.00129406	0.00122516	0.00216472	0.00755474	-0.00244775	0.00221165	0.000192871	0.00697094	-0.00640094	-0.00799296	0.00755864	0.0150914	0.00457563	0.0066477	-0.00188002	0.00400537	-0.00364503	0.000633141	-0.000968661	0.00398089	-0.00434611	0.00495302	-0.0050053	0.00133649	0.00502511	0.00774878	-0.00433478
NDAR_INVXW142HU8	211007_N05_0388_AHLVKLDSX2	34.71	18.01	15.57	7408.61	36.71	0.00625	3974653	159656	296308	158954	295549	25374	87741	3079	3634805	1830316	1.99	3020703	1807191	1.67	97.4274	97.675	89.25	150.5	619	12841	5242	6776	55	768	85	Male	XY	White	Not Hispanic or Latino	EUR	0.00131915	0.0173633	0.0228612	-0.00309239	-0.0083581	-0.0125077	0.0124716	-0.00314494	-0.0136164	0.0157683	0.00990712	0.017719	0.00293138	0.0113375	0.00154241	0.00797912	-0.0147577	-0.00280742	0.00275891	0.00087283	0.00679841	-0.00730912	0.00398954	-0.00865017	-0.00699918	0.0078292	-0.0122006	-0.00679159	-0.00334127	-0.0160166	-0.00608306	-0.00565403
NDAR_INVXW179PDK	210301_N04_0271_AHWHY5DSXY	36.02	18.75	15.74	6251.03	38.12	0.00037	3961417	161451	292277	160376	293512	24760	89218	2553	3639048	1832018	1.99	2980613	1829525	1.63	97.3555	97.6034	89.89	150.5	542	12349	5067	6465	52	765	40	Male	XY	White	Not Hispanic or Latino	EUR	0.00364095	-0.00392474	-0.00261503	-0.00136187	0.0058768	8.89408e-05	0.00311254	-0.00116739	-0.0143039	0.00434147	-3.26507e-05	0.00902326	-0.013521	-0.0185832	-0.00703396	-0.00224006	0.00149636	-0.0066392	0.000263968	-0.0146361	0.00317143	0.0105476	-0.00803066	0.0100475	-0.0019017	-0.00940198	-0.00127151	-0.00636215	0.0127767	-0.00179051	-0.0229375	-0.00383702
NDAR_INVXW255AZ5	210614_N07_0084_AH72HGDSX2	45.28	43.3	1.34	15928.8	47.02	0.00043	3978124	167455	303857	166627	303611	26424	123934	0	3684893	1853827	1.99	3053649	1892794	1.61	96.742	97.6091	88.64	150.5	580	13209	5376	6969	65	799	47	Female	XX	Unknown	Unknown	EUR	0.00353025	-0.00451261	-0.00151065	-0.00101657	-0.0084059	-0.00745093	0.0150061	-0.00233832	-0.00120303	0.0133105	-0.00530721	0.00451576	0.00342984	-0.00156649	0.00819877	-0.0135828	-0.0195961	0.00863869	0.0033298	-0.00338751	-0.00162658	0.00887486	0.0123853	0.00589523	-0.012992	0.00401933	0.00304935	-0.00191734	-0.00872187	-0.000296042	-0.00024818	-0.0131667
NDAR_INVXW356FMF	210309_N04_0275_AHWTLVDSXY	35.76	18.54	15.85	9458.72	37.82	0.00092	3922393	161296	289140	161903	288069	24807	87554	3202	3615513	1821846	1.98	2928294	1836177	1.59	97.3662	97.6275	90.59	150.5	521.5	12866	5172	6853	60	781	26	Male	XY	White	Unknown	EUR	0.00389296	-0.00243451	-0.00134461	-0.000282296	-0.00120324	-0.000288957	-0.00522552	0.0132852	-0.0146668	0.00769211	-0.0082125	-0.00688252	-0.00215531	0.0108691	-0.00553397	0.00651064	-0.00694579	-0.00202194	-0.0023295	0.00827211	0.0206769	0.0131839	-0.019731	-0.00297399	0.00111841	0.00648137	-0.0164257	-0.00218496	0.00426721	0.00886975	-0.00523444	-0.00659566
NDAR_INVXW510GLK	210924_N07_0137_AHLJMMDSX2	35.66	17.93	14.28	9332.73	37.82	0.00886	3940735	163730	288964	162589	288363	24473	87117	3239	3632788	1829494	1.99	2940171	1845922	1.59	97.3032	97.5536	90.37	150.5	550.25	12771	5094	6866	53	758	73	Male	XY	White	Not Hispanic or Latino	EUR	0.00386909	-0.00424849	-0.00138979	-0.00133487	-0.00152858	-0.00852288	0.016812	0.0154908	0.000679727	-0.00339252	0.00189299	-0.00169514	-0.00471062	0.00717005	-0.00115223	0.0106497	0.000482297	0.00187108	0.000656047	-0.0010955	0.0106009	0.0119904	-0.00461145	0.0105637	-0.00232947	-0.00283352	-0.00413746	-0.0135329	-0.000797139	0.00185589	0.00346691	0.00932183
NDAR_INVXW568UTE	211014_N01_0456_BHM5WGDSX2	42.04	40.16	0.93	8908.95	43.69	0.0003	3957173	165868	303592	164882	302412	26056	118855	0	3656802	1835996	1.99	3055900	1864455	1.64	96.6478	97.5175	90.54	150.5	532.5	12992	5304	6850	44	794	86	Female	XX	White	Unknown	EUR	0.00386782	-0.00527469	-0.00241703	-0.000212632	-0.00124597	-0.00817343	0.0153703	0.00212986	0.0117496	0.00243353	-0.0106937	-0.0160122	0.0142242	0.00164749	-0.0103529	-0.0156612	-0.00781215	0.00181145	-0.00381481	-0.003685	-0.0040128	0.00521757	0.0162322	-0.00933507	0.0025412	0.00305368	0.00452056	-0.0128419	-0.0110992	0.0109732	-0.00723305	-0.00810291
NDAR_INVXW635BY3	210301_N07_0026_BHWHVGDSXY	33.77	17.97	17	7029.07	35.58	0.00084	3941964	162240	291491	160887	290828	24983	88982	2417	3626117	1833079	1.98	2950564	1838302	1.61	97.5708	97.8275	90.13	150.5	560	12700	5152	6705	60	783	71	Male	XY	White	Not Hispanic or Latino	EUR	0.00378727	-0.00590998	-0.00559231	-0.00362408	-0.00673778	-0.00555006	-0.0133247	0.00755036	0.0120422	0.0151575	-0.0011039	-0.0022126	-0.00821216	0.0151584	-0.00477383	0.01827	-0.00941358	-0.00582359	-0.000639489	-0.00201486	0.0149649	-0.0225786	-0.000604675	-0.000230582	0.0163779	0.00855887	0.0109248	-0.0139599	-0.0198926	-0.0162544	-0.00377026	0.00583314
NDAR_INVXW736KHT	210527_N04_0325_BH5252DSX2	40.36	20.98	17.57	10948.7	42.68	0.00047	4135961	151904	321822	150333	321554	28852	86487	2428	3718099	1870588	1.99	3276623	1753034	1.87	97.4827	97.7409	90.29	150.5	526.75	13621	5544	7176	50	851	15	Male	XY	White	Unknown	AMR	-0.00466891	0.00373462	-0.00626597	0.00653799	-0.00286265	-0.00376745	0.00123356	-0.00578253	-0.0177961	-0.00522454	0.00881693	0.0110706	0.0129462	0.00241083	-0.00253487	-0.00266823	0.000846066	0.0055357	0.00668743	0.00374004	-0.00164409	0.0162265	0.000877484	0.00338957	-0.00742165	0.000812455	-0.00165568	-0.0138103	-0.00494726	0.00186392	-0.00429859	0.00208487
NDAR_INVXW828CFA	201230_N05_0239_AHM5TGDSXY	35.28	18.55	16.87	7112.27	37.24	0.00048	3949525	162755	290932	162470	289686	24791	88847	2459	3639592	1841095	1.98	2942743	1854393	1.59	97.5531	97.8087	90.72	148.87	526.75	12804	5247	6712	59	786	80	Male	XY	White	Not Hispanic or Latino	EUR	0.00410875	-0.00561758	-0.00420815	-9.08537e-05	-0.00258028	-0.000725321	-0.0123295	-0.0178534	0.00312921	-0.00506373	0.0171241	0.0143231	0.00402918	0.0167805	0.00217491	0.00399653	-0.0145435	-0.00556834	-0.00773938	-0.000465226	-0.0160726	0.0044774	-0.00982728	-0.0204141	0.00308984	-2.44283e-05	-0.011271	0.0153612	-0.00274603	-0.00657232	0.00696781	-0.0096947
NDAR_INVXW875MXA	201214_N06_0234_BHM5J7DSXY	37.93	38.13	1.56	8059.05	39.18	0.00259	3956412	167147	299944	166797	300086	25684	124713	0	3665203	1849771	1.98	3025870	1890486	1.6	96.928	97.7985	91	149.25	462.8	12566	5139	6583	39	805	80	Female	XX	White	Not Hispanic or Latino	EUR	0.00358	-0.00548388	-0.00327809	0.0011415	0.0113987	0.00416166	-0.0234697	-0.0140919	-0.0201149	0.00592756	-0.00501602	-0.0050995	0.00448096	0.0115942	0.00425334	0.0246354	-0.00605741	-0.00288444	-0.00715062	0.000300025	0.0121628	-0.0012977	-0.00026549	0.00973522	0.00488907	-0.00548436	-0.0028092	-0.00355975	0.0165639	-0.015117	0.0193586	-0.00222749
NDAR_INVXW901BVG	210603_N01_0380_BH5JHNDSX2	32.68	16.64	13.79	6195.69	34.61	0.00432	3979857	160627	295206	159124	296219	25468	89230	3530	3641865	1832434	1.99	3019725	1812180	1.67	97.3264	97.5937	91.55	150.5	543	12539	5145	6645	49	700	87	Male	XY	White	Not Hispanic or Latino	EUR	0.000611987	0.0175431	0.0232819	0.000205629	0.00156892	-0.0141882	0.00469872	-0.00282751	-0.00998113	-0.0099032	0.00306757	-0.00290812	-0.0140695	-0.00602084	0.00639757	-0.0137656	0.00718613	-0.00234457	-0.00064817	0.00648189	-0.00544497	-0.0121805	-0.001923	-0.0061711	-0.00100031	0.00770457	0.0022034	0.0145767	-0.0154025	0.000588849	0.000967792	-0.00219574
NDAR_INVXX129CR7	210510_N05_0306_BH3MWNDSX2	39.79	20.28	16.49	10993.3	42.16	0.00052	3938365	160637	292562	160224	291008	25037	89038	2591	3612977	1820392	1.98	2970001	1814048	1.64	97.3739	97.6316	89.41	150.5	515	12782	5182	6748	47	805	71	Male	XY	White	Not Hispanic or Latino	EUR	0.0036732	-0.00454106	-0.00226972	-0.000676573	-0.00104822	-0.00362107	0.005222	-0.00514737	-0.00271765	-0.00378686	-0.00242389	-0.00278742	-0.00200208	-0.00470764	-0.00290296	-0.010135	-0.00175034	0.00622533	0.00140782	-0.00449244	0.00301575	0.0120125	0.0124044	0.0068011	-0.0124117	-0.00461581	0.00497281	-0.0056691	0.0189942	0.00897536	-0.00608801	-0.00587447
NDAR_INVXX162YHJ	210520_N07_0070_BH53LYDSX2	38.1	38.12	1.33	10283	39.4	0.00612	3975166	168397	303624	166651	302146	25842	124619	0	3681555	1860420	1.98	3042204	1899961	1.6	96.8422	97.7089	91.39	150.5	523.4	13026	5259	6896	46	825	56	Female	XX	White	Not Hispanic or Latino	EUR	0.00392496	-0.0056076	-0.00512663	-0.000316117	-0.00869563	-0.00717764	-0.00613969	0.0131823	-0.0084433	0.0044101	-0.0123515	-0.00495345	0.00642072	-0.00337787	-0.0120804	-0.000161576	-0.00304171	-9.35951e-05	0.0152224	0.0160084	-0.0223032	-0.0115115	0.000483697	0.002376	0.00520548	-0.00456741	0.00419931	0.00660864	0.00636162	-0.0086659	0.0024822	0.00771044
NDAR_INVXX218MKX	210412_N03_0287_AH37HFDSX2	37.25	19.17	16.13	5888.59	39.45	0.00212	3923879	162823	287772	161875	287889	24885	87281	2526	3624911	1827571	1.98	2916281	1851444	1.58	97.3544	97.6013	90.27	150.5	540.4	12773	5261	6740	56	716	73	Male	XY	White	Not Hispanic or Latino	EUR	0.00354856	0.000884213	0.00357317	0.00323104	-0.0032627	0.021629	0.0158185	-0.000448824	0.0128262	-0.00470636	-0.00450219	-0.00331002	0.000455879	-0.00825754	0.00643056	-0.0166159	-0.00336578	-0.00208153	0.00421497	-0.00759463	-0.00809681	-0.00692279	0.00780608	0.00600494	-0.019187	-0.00617523	-0.00597243	0.00893467	0.00473741	0.00570981	0.019489	0.00211906
NDAR_INVXX228TRB	211014_N05_0391_BHLYKHDSX2	44.33	22.25	16.22	18238.2	47.03	0.00087	3957897	159229	295876	157992	295654	25495	88014	2632	3627521	1826834	1.99	2997889	1811693	1.65	97.2858	97.5326	90.71	150.5	492.5	13090	5389	6852	59	790	83	Male	XY	White	Not reported	EUR	0.00358327	-0.00445447	-0.00216475	-0.00290559	0.00102629	-0.0063333	0.0106051	-0.000958622	0.0011369	-0.0119392	-0.00568311	-0.0120117	0.01046	-0.0181682	-0.0110118	-0.0148761	-0.00672938	-0.002979	-0.00144412	-0.0137172	0.01141	-0.00981259	-0.0146804	0.00678457	0.00486173	0.00356811	0.00681689	0.000486383	0.00289273	-0.0055444	-0.0134127	-0.00423306
NDAR_INVXX325UWY	211014_N01_0457_AHLYC5DSX2	41.28	20.74	15.51	11523.5	43.79	0.00031	3947601	158864	295344	158308	294611	25379	88120	2610	3622714	1820976	1.99	2985841	1811419	1.65	97.2731	97.5201	89.55	150.5	516.5	12886	5338	6723	57	768	77	Male	XY	White	Unknown	EUR	0.00386049	-0.00518854	-0.00293817	-0.00139934	0.00304916	-0.0062707	0.0101783	-0.00805938	-0.00309234	-0.0111878	-0.006388	-0.00869874	0.00932655	-0.0124822	0.0114875	-0.00364003	-0.00376477	0.00270655	0.00140524	-0.000870676	-0.0150429	0.00558089	-0.00320064	0.00891078	0.00402956	-0.00796366	0.00369765	0.00823524	-0.0196628	-0.000674837	-0.00475007	0.00720134
NDAR_INVXX382CYT	210924_N05_0379_BHLK3TDSX2	34.26	32.4	0.81	19100.9	35.55	0.00044	4012502	169005	303259	167978	303944	26530	121618	0	3711569	1865567	1.99	3083788	1899663	1.62	96.5905	97.4553	89.21	150.5	510	12181	5094	6345	52	690	NA	NA	XX	NA	NA	EUR	0.000645882	0.0193007	0.0232592	-0.000403064	0.0162593	-0.0156126	0.00306304	0.000239619	0.0130624	-0.0119004	0.00448624	-0.00429806	-0.0164195	0.00283479	0.00855872	-0.00335637	-0.00529662	-0.000801638	-0.00325336	0.010333	-0.0132898	-0.00816443	0.00684395	-0.00308486	-0.00427165	-0.00650456	-0.00114893	-0.0162909	-0.00394143	0.00438821	-0.00528017	0.00275889
NDAR_INVXX430GAE	210927_N06_0388_AHLL2FDSX2	39.2	37.73	1.15	5220.72	40.74	0.00519	3967384	167683	301404	167052	301046	25920	118856	0	3674257	1848904	1.99	3042236	1888576	1.61	96.7418	97.608	90.29	150.5	560.5	13130	5340	6940	55	795	52	Female	XX	White	Not Hispanic or Latino	EUR	0.00363832	-0.00433544	-0.00253135	-0.000759327	-0.00708676	-0.0057366	0.0182272	-0.00424861	0.0117088	0.00670841	0.00680735	0.00332878	0.0159379	-0.000526115	0.00616504	-0.00099161	-0.00151322	-0.00387926	-0.00539967	-0.00458974	0.00169291	0.0022831	0.000513846	0.00776815	-0.00457206	0.00163599	0.000792828	0.00268266	-0.00487541	-0.00611646	0.00227256	-0.00292555
NDAR_INVXX431JNG	211004_N04_0394_AHLJ57DSX2	39.67	40.68	1.35	10496.9	40.92	0.00083	3959747	166221	302416	165567	301529	26072	119459	0	3662725	1849045	1.98	3039947	1881914	1.62	96.968	97.8284	90.98	150.5	468.25	13194	5355	6984	35	820	87	Female	XX	Not reported	Not reported	EUR	0.0038662	-0.00457081	-0.00116293	0.00194116	-0.00864337	0.00564614	-0.0101367	-0.00967328	-0.000123591	-0.0136442	0.00699449	0.0064177	0.014736	0.0023341	0.0104492	0.00763458	0.00802163	-0.00370219	-0.0125774	-0.00561021	0.00620663	0.00496281	-0.00639322	0.000562704	0.00494743	-0.0199263	-0.00709609	-0.0166466	0.00405352	-0.0107552	-0.00523367	0.0215516
NDAR_INVXX445VTA	210309_N07_0030_BHYHFNDSXY	41.83	42.26	1.65	10094.6	43.22	0.0025	3952579	169025	300685	168675	298268	25582	121675	0	3675923	1855321	1.98	3000782	1914394	1.57	96.9922	97.8545	91.87	150.5	531.2	13711	5407	7345	57	902	85	Female	XX	White	Not Hispanic or Latino	EUR	0.00406811	-0.00419245	-0.00344547	-0.00275542	-0.0196226	-0.00622262	-0.00142354	0.0145173	0.00365465	-0.01725	0.0131032	0.00447772	0.0196178	0.0105874	-0.000981325	-0.0160431	0.00909803	0.0100271	0.0123952	0.013935	0.0112844	0.019391	-0.0040332	-0.00343028	-0.01309	-0.00428109	-0.000484923	-0.00935909	0.00784981	-0.011171	0.0084088	0.00276489
NDAR_INVXX483WVU	210226_N01_0320_BHWH7MDSXY	35.72	18.73	17.05	5375.5	37.74	0.00073	4066832	155420	308857	155236	309991	27012	89843	4089	3683829	1860948	1.98	3151507	1786533	1.76	97.5786	97.8559	87.78	150.5	542.5	12896	5292	6725	50	829	81	Male	XY	White	Not Hispanic or Latino	AMR	-0.00338077	0.0336837	-0.033089	-0.0465495	-0.00412768	0.00148281	-0.0106722	0.000151595	-0.00876606	-0.00216512	0.00344642	0.00943119	-0.0196422	0.0170913	0.00585611	0.00387584	0.000613151	-0.00731092	-0.00547925	-0.00505232	0.0171824	-0.0114219	-0.00905867	-0.0040856	-0.00154596	0.00833693	-0.0105689	0.00190063	0.00424059	0.00991729	-0.00586391	0.00403125
NDAR_INVXX539LE7	210927_N02_0413_BHLKYNDSX2	38.11	19.63	16.34	7462.51	40.33	0.00509	3975790	159787	297195	158420	297289	26138	89271	4896	3639628	1837184	1.98	3010958	1817333	1.66	97.4692	97.7301	89.7	150.5	570.5	13232	5304	7059	62	807	83	Male	XY	White	Not Hispanic or Latino	EUR	0.00117824	0.00928396	0.0126896	-0.000801356	-0.0123598	0.0380658	0.0250272	0.0107608	0.0117078	0.00188126	-0.00162843	9.55655e-05	-0.011713	-0.00961574	0.00485843	0.00452163	-0.00494332	-0.00302987	0.00111112	-0.00617609	0.0076669	0.00998613	0.00154689	0.013415	0.00682689	-0.00992979	0.0145087	0.00496802	-0.00391954	0.0121663	-0.0100217	0.0107646
NDAR_INVXX545AP6	210329_N07_0042_BH2LMHDSX2	39.79	20.13	16.55	9554.61	42.11	0.0005	4761564	153557	375559	150132	384842	37980	114468	4649	4200731	2109507	1.99	3905220	1849328	2.11	97.3173	97.5827	90.47	150.5	530.75	15186	6297	7880	61	948	60	Male	XY	White	Unknown	AFR	-0.0404782	-0.00712268	0.00266257	-0.00181861	-0.00182242	-0.00115714	0.0010122	-0.000321073	-0.00654034	-0.00639895	0.00824769	0.0113892	0.0207439	0.0023968	0.00529182	0.00297777	-0.0107522	-0.00270531	-0.00165008	0.00639985	0.00424018	-0.0080692	0.00561721	-0.00083583	0.00335691	-0.000355873	-0.00347829	0.00832898	-0.00341723	-0.00098448	-0.00677243	-0.00884731
NDAR_INVXX556PV3	210315_N07_0034_BHYHYVDSXY	37.19	19.42	17.13	12012.5	39.21	0.01331	4711041	152867	371219	149392	380627	37318	116539	4645	4157802	2090212	1.99	3854719	1836356	2.1	97.3688	97.6262	89.42	150.5	554	14732	6153	7675	58	846	31	Male	XY	Black or African-American	Not Hispanic or Latino	AFR	-0.0380845	-0.00691106	0.00243036	-0.000525178	-0.00661815	-0.00339202	-0.00349545	0.00220155	-0.00367648	0.0197234	-0.00810718	0.00359418	0.00425565	-0.00427731	-0.0080027	-0.000199261	0.000585388	0.000484567	0.000550158	0.00289618	-0.00107815	0.00258693	0.0020614	-0.0054068	-0.00157754	0.00368037	-0.00538853	-0.0027108	-0.010357	-0.00316593	0.00920424	-0.00799906
NDAR_INVXX574RPH	210601_N08_0020_BH5KGGDSX2	33.23	17.27	14.44	27450.5	35.04	0.00057	3930904	162923	289496	161829	289025	24352	90096	2536	3616546	1824290	1.98	2940674	1832786	1.6	97.3861	97.6454	90.27	150.5	524.25	12174	4966	6476	46	686	63	Male	XY	White	Unknown	EUR	0.00366258	-0.00494882	-0.00309472	-0.00312651	0.00470232	-0.00555236	0.00656784	-0.00343845	0.00802511	-0.00329982	-0.00553805	-0.00639689	0.000135891	-0.0053921	-0.00927389	-0.0135128	0.0157133	0.00415991	-0.00734029	-0.00185813	0.00985966	-0.00352822	-0.00455566	-0.0197837	0.00644137	-0.000801453	0.0116656	0.0143432	0.00886161	-0.00739784	-0.0114797	-0.00858493
NDAR_INVXX611GTZ	210601_N07_0077_AH5JFJDSX2	38.37	20.03	17.35	10635.3	40.52	0.00043	3937201	161757	292113	161640	289995	24942	88567	3171	3625543	1831609	1.98	2942701	1841351	1.6	97.5057	97.7673	91.53	150.5	508.75	13541	5454	7206	52	829	35	Male	XY	White	Unknown	EUR	0.00356024	-0.00320799	-0.00304789	0.000359227	-0.0146543	-0.00204639	-0.00147205	0.00748915	0.00961971	-0.0202046	0.00812356	-0.00686224	-0.00561344	-0.00046391	-0.000357324	0.0235943	-0.00905221	-0.00817246	0.0137777	0.00600337	0.0298724	-0.0269642	-0.00613636	0.00269649	0.00806165	0.0100078	0.0110784	0.0140101	0.00730304	0.00147081	-0.000366589	0.00807481
NDAR_INVXX637GRG	210510_N03_0307_BH3MW5DSX2	36.23	18.34	14.8	10964.8	38.39	0.0004	3949611	162295	290659	161449	290879	24682	88258	4853	3641689	1834915	1.98	2945482	1848638	1.59	97.1815	97.437	89.74	150.5	507	12185	5026	6421	44	694	58	Male	XY	Unknown	Not reported	EUR	0.00381243	-0.00394389	-0.00153868	-0.00256584	0.00953472	-0.00235336	0.00709361	0.029647	0.00557455	-0.00228445	0.00674144	0.0144928	0.0190503	-0.0158372	0.00243063	0.00483768	-0.000259231	0.00848862	0.00910273	0.00170456	0.00446641	0.00680643	0.00451922	0.0162212	-0.00337014	-0.00682862	0.00874617	0.00611258	-0.00260128	0.0097044	-0.00531874	0.000654605
NDAR_INVXX673ZR3	210924_N05_0380_AHLJTFDSX2	38.38	19.8	16.58	7732.29	40.63	0.00739	3980575	159792	296345	159187	295963	25601	88299	4334	3646947	1838697	1.98	3011035	1822115	1.65	97.3941	97.6463	89.65	150.5	553.75	12988	5417	6737	54	780	58	Male	XY	White	Not Hispanic or Latino	EUR	0.00115732	0.0178427	0.0237435	0.000161509	0.00707664	-0.0118968	-0.000847493	0.00245796	0.0124719	0.00436895	-0.00211236	0.00823906	0.00605169	-0.000742288	-0.00416544	-0.0134679	1.37118e-05	0.00417706	0.00199877	-0.00658835	-0.00168247	0.00930827	0.00305772	0.000379729	-0.0114163	0.000279837	0.00499322	0.00568472	-0.00229478	-0.010002	0.0191381	0.0108357
NDAR_INVXX684BAL	210527_N03_0316_BH53T3DSX2	48.11	47.87	2.04	22017	49.62	0.00257	4652839	153027	382567	150313	389104	38319	149165	0	4114777	2074369	1.98	3929881	1836905	2.14	96.8056	97.6676	92.3	150.5	402.4	15313	6282	7963	59	1009	57	Female	XX	Black or African-American	Not Hispanic or Latino	AFR	-0.0320611	-0.0062317	0.000144471	0.00111568	-0.0138605	0.00461537	-0.0121713	-0.00243163	0.007232	-0.0213573	-0.00586351	-0.0158159	0.0210354	-0.0167555	-0.00583149	0.0159613	0.00597673	-0.00637948	-0.00615124	0.00597289	0.00122562	-0.00587086	0.00249606	-0.00386218	-0.00377605	0.0066374	0.0104086	0.00568654	0.00316495	0.00437041	0.00430383	-0.00619593
NDAR_INVXX698YJQ	210524_N07_0073_AH53YVDSX2	31.93	30.23	0.77	19046	33.08	0.00053	3995934	169549	301767	168877	300945	25951	125710	0	3697861	1860299	1.99	3064446	1898772	1.61	96.7104	97.5764	91.48	150.5	571	12562	5158	6635	59	710	77	Female	XX	White	Unknown	EUR	0.00253214	0.00520314	0.00835766	0.000283412	-0.00739681	0.0212293	0.0301519	0.0216998	-0.00900585	0.00396094	-0.0028353	0.00176215	-0.00752865	0.00109915	0.0179812	-0.00583786	0.0124394	-0.0129018	-0.00750577	0.011218	0.00250187	-0.000706242	-0.0184594	-0.0243425	-0.00187882	0.000957387	-0.00823224	0.00266662	0.0129635	-0.00818068	-0.024277	-0.0135263
NDAR_INVXX742PDX	210331_N06_0286_AH2MWVDSX2	40.25	39.5	1.17	7421.99	41.68	0.00186	4026241	168333	305914	167921	305101	26090	127680	0	3725307	1875900	1.99	3090738	1909167	1.62	96.7527	97.6155	89.79	150.5	483	12794	5228	6662	48	856	89	Female	XX	White	Not Hispanic or Latino	EUR	0.00160688	0.0195942	0.0227595	0.000278789	0.0112152	-0.0121446	-0.012339	-0.00534007	-0.0179707	0.00430708	-0.0162775	-0.019632	0.00338303	0.00446488	-0.011728	0.00433593	0.00395219	-0.00222565	0.0041849	-0.000954626	-0.00451213	0.002989	0.00535537	-0.000750534	0.00501624	-0.00445496	0.00316326	-0.00177876	0.00793725	0.0267287	-0.00775485	-0.00827074
NDAR_INVXX788LBB	210902_N07_0129_BHJGNCDSX2	34.9	34.42	1.04	6727.74	36.11	0.00264	3980057	166422	303092	165629	303177	25781	123549	0	3673165	1848656	1.99	3072484	1871921	1.64	96.7176	97.5801	89.35	150.5	544.75	12730	5148	6756	54	772	71	Female	XX	White	Not Hispanic or Latino	EUR	0.00289959	-0.00400126	-0.00237453	0.00115577	0.00245936	-0.00740544	-0.000190329	0.00267799	-0.000125944	-0.00340006	0.0157126	0.0207532	-0.000956649	0.00238785	0.000812209	-0.00561638	0.00604772	0.00459579	-0.00110139	-0.00274994	-0.00145148	0.00832258	-0.00905982	0.0100897	0.00624705	-0.00369568	-0.00487303	-0.00905511	-0.000464811	0.00287845	-0.00302437	-0.00788535
NDAR_INVXX848LY0	210610_N05_0323_AH5HMVDSX2	32.78	17.26	14.32	22930.8	34.54	0.00035	3970676	161971	293502	161647	293004	25143	91284	2545	3646347	1839556	1.98	2983455	1836828	1.62	97.46	97.7205	90.01	150.5	513.25	12907	5189	6888	47	783	NA	NA	XY	NA	NA	EUR	0.000833329	0.0190243	0.025691	0.000124035	-0.0027381	-0.0121237	-0.00650662	-0.00224604	-0.000548458	-6.24907e-05	-0.00420325	-0.00900049	-0.00978603	0.00590166	0.00129355	0.0177612	0.00857815	0.00239545	-0.000361866	-0.00311464	0.0150203	-0.00595871	-0.00114112	0.0218956	0.0121664	-0.00785529	0.0105392	0.0087786	-4.50953e-05	0.0106908	-0.00697054	0.00373329
NDAR_INVXX850MK3	210331_N03_0280_AH2MWLDSX2	39.15	39.84	1.44	9036.77	40.46	0.00051	4814551	163889	388333	161144	398295	39745	180581	0	4296515	2155368	1.99	4006922	1959439	2.04	96.7642	97.6379	89.65	150.49	507.5	15037	6258	7894	47	838	52	Female	XX	White	Not reported	AFR	-0.0446058	-0.00931794	0.00419706	-0.00275171	0.000747095	-0.00061951	-0.00721395	-0.000493276	0.00455344	-0.00828136	0.00618825	-0.00630239	0.00139166	0.00317263	-0.00341772	0.00155105	-0.0170761	-0.000970802	-0.00910246	-0.000865962	-0.0148819	-0.000796815	0.0093186	-0.00517727	0.000826922	-0.000141142	-0.00605132	0.00354657	0.00182674	-0.00144328	-0.00308275	-0.0131348
NDAR_INVXX930LUN	210315_N07_0035_AHYHYNDSXY	38.51	19.94	16.9	8581.48	40.74	0.00044	3949535	162107	292830	162122	291934	25359	86932	2531	3634301	1835090	1.98	2960224	1842257	1.61	97.5033	97.7543	89.56	150.5	566.75	13407	5481	7047	65	814	43	Male	XY	White	Not Hispanic or Latino	EUR	0.00386558	-0.00503814	-0.00130912	-0.00243065	-0.0143578	-0.00728202	0.00531882	-0.00456927	-0.00470304	-0.00398464	0.00971123	0.0142181	0.0121305	0.0122377	-0.0131847	-0.0151371	0.0105681	0.00939463	0.00826973	0.00917643	0.0143165	0.00266554	-0.0123428	0.000702871	0.00509295	-0.011102	0.00983292	-0.00600289	0.0196463	0.0084617	-0.00208149	0.0030651
NDAR_INVXY007MUJ	211007_N04_0397_AHLY2NDSX2	34.06	33.8	1.03	7474.83	35.25	0.0078	3953126	167075	299194	166500	298988	25323	124652	0	3654414	1839701	1.99	3037702	1872736	1.62	96.7852	97.648	89.26	150.5	577.5	12425	5104	6507	54	760	73	Female	XX	White	Not Hispanic or Latino	EUR	0.00341015	-0.00502825	-0.00603712	-0.00345245	-0.0020886	-0.0136144	0.00463335	0.00926997	0.0111629	-0.00412868	0.0169147	0.012083	0.00258649	0.0124608	-0.00218899	-0.00956008	-0.00316506	0.00951454	0.00227474	0.00683384	0.00576718	-0.00984086	0.00877065	-0.00367202	0.00675124	-0.00155548	0.0157623	-0.0222781	0.0115556	0.00963015	-0.00205677	0.00487251
NDAR_INVXY096ZAM	210902_N04_0380_AHJGKFDSX2	41.72	21.22	16.68	21406	44.14	0.00041	3948017	161044	291693	160903	290805	25037	88362	3183	3637251	1832427	1.98	2952042	1841650	1.6	97.3513	97.606	89.85	150.5	503	12917	5231	6834	56	796	63	Male	XY	White	Not reported	EUR	0.00366781	-0.00426624	-0.00296506	-0.00346252	0.0078336	-0.00333184	-0.00684527	0.0283722	0.0047894	-0.0235323	0.00627687	-0.00796076	-0.000396917	-0.0152337	-0.00382766	-0.00508399	-0.00330338	-0.00285085	-0.00668544	0.00198652	-0.0218779	-0.00541774	-0.000519542	-0.00576407	0.00481885	0.00918392	-0.00278817	0.0204259	0.00211363	0.00242894	0.00132676	-0.00927889
NDAR_INVXY164GA6	210315_N04_0278_BHYKFJDSXY	34.11	17.84	15.4	5997.54	36.09	0.00601	3939886	179757	271854	179617	271202	23763	90703	4135	3733176	1882327	1.98	2745916	2033155	1.35	97.2944	97.553	89	150.5	475.75	11908	4925	6207	42	734	65	Male	XY	Asian	Not Hispanic or Latino	EAS	-0.0112082	0.0703589	-0.0634373	-0.0891722	0.0182371	0.00752641	-0.00820366	-0.0105567	0.00657686	0.000393501	0.00160711	0.00178762	0.00172305	-0.00489574	-0.00238206	0.00958064	0.0169452	-0.000258859	-6.45466e-05	-0.0103438	0.00107991	-0.0101125	0.00211573	0.00496465	-0.0126734	-0.00597309	-0.014976	-0.0145922	0.000571287	0.00535552	-0.0178867	0.0063938
NDAR_INVXY253NXK	210322_N06_0281_BH2MHWDSX2	33.75	33.99	1.23	6820.63	34.88	0.00665	4026972	169688	301992	169025	303780	25878	124391	0	3728646	1878452	1.98	3080756	1916792	1.61	96.696	97.5676	89.65	150.5	479.25	11922	5060	6127	37	698	89	Female	XX	White	Not Hispanic or Latino	EUR	0.000284593	0.0209927	0.0278419	0.00090027	0.0234476	-0.0102136	-0.0143687	-0.0107144	-0.00182943	0.0122396	-0.0144721	-0.00115091	-0.000153802	-0.00877066	-0.00860416	0.0180494	-0.00435206	-0.000865483	-0.00104021	0.0011695	-0.00347458	-0.0132212	0.00800929	0.0178559	-0.000346817	-0.0174155	0.00256667	7.18995e-05	0.0104903	-0.0142126	-0.0107633	-0.00748759
NDAR_INVXY299GF2	210506_N01_0364_AH3NKMDSX2	35.35	18.08	14.92	9107.96	37.39	0.005	3919429	161907	289680	161794	289155	24667	88663	4234	3609316	1817696	1.99	2932199	1829514	1.6	97.4101	97.678	90.48	150.5	494.25	12535	5047	6656	58	774	76	Male	XY	White	Not Hispanic or Latino	EUR	0.00367998	-0.0034389	-0.00424199	0.000425448	0.0039596	-0.00301474	0.00147666	-0.0138002	0.000851911	-0.0152349	0.00306372	-0.000665939	-0.00762937	0.00629121	0.0111899	0.0109491	0.0042095	-0.00381221	0.00285765	0.00922639	-0.00444535	-0.00867932	0.00296232	-0.00401847	-0.00669569	0.00181618	0.0076109	0.0103307	0.0100224	-0.00339857	0.00422257	-0.000346483
NDAR_INVXY303YZ8	210304_N01_0324_AHWNHHDSXY	37.75	37.92	1.48	17668.7	39.03	0.00046	3949754	167929	299350	167840	299392	25380	120100	0	3665996	1844984	1.99	3014913	1894995	1.59	96.8456	97.7072	89.43	150.5	482.75	12961	5319	6755	52	835	89	Female	XX	White	Unknown	EUR	0.00375528	-0.00487053	-0.00182734	-0.00165561	0.000845508	-0.00199758	-0.00212405	-0.00323676	-0.00693537	-0.00863844	-5.13389e-05	-0.000781322	-0.00904635	-0.00264316	-0.00145259	0.0151926	0.00441773	-0.00779433	-0.00170333	-0.00617397	0.00466651	-0.00297195	0.00820774	0.0231821	0.00084064	-0.000923019	0.00150098	-0.0183189	0.00411125	-0.00359996	0.0176958	-0.0014574
NDAR_INVXY309FBU	210510_N02_0354_AH3NMKDSX2	39.59	39.03	1.32	19411.7	40.93	0.00151	3990065	167044	305499	166761	303137	26155	127691	0	3691793	1862678	1.98	3062683	1896299	1.62	96.7802	97.6525	91.06	150.5	491.2	12822	5170	6753	54	845	44	Female	XX	White	Not Hispanic or Latino	EUR	0.0039897	-0.00329331	-0.00192615	0.00023624	-0.00240695	0.00239236	-0.00440932	-0.00498553	-0.00169376	0.00170611	-0.0124079	-0.0151686	0.00807934	0.005574	0.010333	-0.00699299	0.00817571	-0.00297903	-0.0126956	-0.00275909	-0.000157693	0.00221145	-0.00313419	0.00237984	0.0028183	-0.00257428	0.00421343	0.00350878	0.00505355	-0.00904251	-0.00797517	-0.0018853
NDAR_INVXY389BXN	210614_N01_0386_BH72HCDSX2	37	18.91	15.87	10512.8	39.11	0.00547	3939122	162117	291565	161475	290724	25031	85292	3175	3627223	1827842	1.98	2951864	1837695	1.61	97.413	97.6678	89.18	150.5	534	12703	5184	6670	57	792	69	Male	XY	White	Not Hispanic or Latino	EUR	0.0039554	-0.00551878	-0.00361645	-0.00194624	-5.88437e-06	-0.00996186	0.00322741	0.0110141	-0.0103322	-0.00212502	-0.00510364	-0.00787701	-0.000499122	0.00550911	0.00824721	0.00507655	-0.0083669	0.000629646	-0.000805553	-0.00307958	-0.011451	0.00684376	0.0181411	-0.000815115	-0.00794125	-0.0155543	0.0152219	-0.0164596	0.0182738	0.0195307	-0.00497402	-0.00372645
NDAR_INVXY454MUL	211014_N05_0391_BHLYKHDSX2	40.39	20.7	17.1	26605.8	42.69	0.00029	3994866	161092	296287	160872	296209	25854	92774	4149	3670148	1851373	1.98	2999559	1846678	1.62	97.4364	97.6953	90.37	150.5	500.25	13126	5438	6813	46	829	5	Male	XY	White	Not Hispanic or Latino	EUR	0.00253599	-0.00233099	-0.000339226	-0.000687381	-0.000985798	0.00838772	0.00423028	-0.00738153	-0.0046096	-0.010651	0.00800019	0.00348784	0.0209711	0.0115548	-0.0162602	-0.0145095	-0.00946875	0.000332421	0.00508566	-0.00649448	-0.00789151	-0.0058783	-0.0114612	-0.00771867	0.00512086	0.000120267	-0.026038	0.00047995	-0.0135236	0.0049756	0.00278746	0.0156893
NDAR_INVXY464AWX	210304_N04_0272_BHWT3YDSXY	35.12	35.05	1.06	7461.03	36.33	0.00055	3977783	169099	299133	169113	298468	25420	125617	0	3685674	1854918	1.99	3040221	1899050	1.6	96.7377	97.5991	88.63	150.5	558	12360	5074	6477	56	753	8	Female	XX	White	Not Hispanic or Latino	EUR	0.00317623	-0.00381779	-0.00195061	-0.00149024	0.00970845	-0.000599751	0.00161181	-0.00309871	-0.00325097	0.0106466	0.0051304	0.00993888	-0.0147589	-0.0115161	0.00437722	0.00491316	-0.000242168	0.00145724	-0.0130015	-0.00990038	0.00958447	-0.0118392	-0.0140987	-0.00397411	0.00531211	0.0069317	-0.00745458	0.0101345	-0.00808915	0.00455789	0.0024113	-0.000680852
NDAR_INVXY520EGE	210510_N06_0313_BH3MW7DSX2	31.77	16.54	14.15	9710.58	33.57	0.00245	3953505	161358	291461	161068	291553	24421	86591	4758	3631036	1830590	1.98	2971764	1828508	1.63	97.3709	97.6392	90.66	150.5	500.75	12150	4945	6384	46	775	0	Male	XY	White	Unknown	EUR	0.00352353	-0.00501521	-0.00320611	-0.000200713	0.0110417	-0.00149869	-0.00773836	0.00431699	0.0117182	0.00737289	0.00720509	0.00350781	-0.0195038	0.00954152	-0.00851966	0.0236192	-0.00494287	-0.00272164	-0.00278942	0.00230966	0.00901473	0.00809736	-0.000163016	0.00150357	0.00187953	-0.0045803	-0.00250225	0.0110775	-0.0040801	-0.0108558	-0.00468278	-0.00906528
NDAR_INVXY521ZUU	210316_N02_0318_AHYJ2CDSXY	33.56	32.91	1.04	6173.29	34.75	0.00036	3977877	170613	298382	170042	297846	25704	125953	0	3700018	1867685	1.98	3012219	1928487	1.56	96.734	97.5967	90.03	150.5	524.25	12263	5025	6494	50	694	76	Female	XX	White	Not Hispanic or Latino	EUR	0.00341861	-0.00285185	-0.00143419	-0.00038913	0.0063193	0.00225758	-0.00283344	0.0192536	-0.00680444	-0.0033218	0.00597896	0.0027547	0.00678857	0.0149351	-0.00685389	-0.00853788	0.0105119	0.00126481	-0.000799491	-0.0034059	0.00827447	0.0183867	-0.00526917	-0.0169633	-0.0133451	-0.0025937	-0.01096	0.00270361	0.00175087	0.00621851	-0.00748568	0.00771669
NDAR_INVXY626ZPP	210927_N04_0391_AHLL2JDSX2	41.59	40.59	1.09	14894.5	43.07	0.00174	3978802	166365	304520	165217	302917	26267	126995	0	3675595	1855142	1.98	3062891	1881553	1.63	96.8753	97.7392	90.9	150.5	544.75	13403	5452	7039	59	853	77	Female	XX	White	Not Hispanic or Latino	EUR	0.00346874	-0.00223078	0.000789381	-0.000620463	-0.0096977	-0.00176839	0.00550331	-0.00679366	-0.0170159	-0.0173104	0.00442233	-0.00241134	-0.00283199	-0.013947	-5.34744e-05	0.00947217	-0.0113217	-0.00267502	-0.00872974	-0.00420646	0.00214756	0.0145484	0.00499548	-0.0111908	-0.0192667	-0.00840883	-0.0113613	-0.0187024	0.00821184	-0.00170565	-0.0113895	0.0087017
NDAR_INVXY715UTN	211012_N08_0081_AHLWVTDSX2	38.66	37.28	1.26	29161	39.95	0.00041	4003668	165402	306765	164703	306353	26486	125286	0	3687646	1863375	1.98	3098186	1875469	1.65	96.8112	97.6695	90.46	150.5	511.75	12980	5323	6820	39	798	37	Female	XX	White	Not Hispanic or Latino	EUR	0.00326927	0.000491779	0.0016601	-0.000613847	-0.00291986	0.00850223	0.00618058	-0.00205482	-0.00965156	-0.000441026	0.00402838	0.00297049	0.0260066	0.00147386	-0.0149352	-0.00617182	-0.00256147	-0.0042604	-0.0196938	-0.0156578	0.00615398	-0.000177049	-0.0159816	-0.0149959	0.000328952	0.00676387	0.00151229	-0.00127932	0.0146514	0.00508148	-0.00764919	-0.00450421
NDAR_INVXY730XTJ	210226_N01_0321_AHWK7KDSXY	33.4	17.49	16.05	5484.72	35.23	0.0007	4167981	152276	319794	151096	323500	28171	89807	4061	3739095	1884841	1.98	3299879	1757128	1.88	97.4035	97.6612	88.67	150.5	504	12565	5286	6444	42	793	67	Male	XY	White	Hispanic or Latino	EUR	-0.00642018	0.00151741	0.00238448	0.00484908	0.0119884	0.0234062	-0.00883101	-0.00202784	0.0118013	0.000110977	0.00579877	0.000246072	-0.0112733	0.00936734	-0.0229801	-0.0176074	0.0108267	0.00875569	0.00181073	-0.00761874	-0.00928576	-0.0085917	0.00183216	0.00507756	0.000129848	-0.00232507	-0.00247009	-0.00397348	-0.000241392	-0.0234082	0.00970154	0.0172755
NDAR_INVXY819AM4	210601_N08_0020_BH5KGGDSX2	35.76	17.26	12.52	8917.49	38.03	0.00044	3942223	160238	292644	159153	291744	25184	88308	2620	3614698	1811038	2	2986710	1801223	1.66	97.0758	97.3342	90.54	150.5	527	11970	4898	6335	43	694	76	Male	XY	White	Unknown	EUR	0.00364434	-0.00438062	-0.00117587	-0.000476288	0.00982589	-0.00678092	0.0256529	-0.00192715	-0.00216075	-0.00271731	-0.0142419	-0.00780869	0.00550769	0.00254324	0.0161196	-0.00800989	0.00948753	-0.00236755	-0.00173216	-0.0102217	-0.0028177	0.00926102	-0.00753737	0.0154707	0.00686388	-0.00323141	0.000794096	0.00346861	-0.00431547	-0.000624837	-0.00669588	-0.00456301
NDAR_INVXY822FP8	210527_N02_0362_BH55J5DSX2	34.19	33.53	1.09	5140.18	35.42	0.00109	3970784	167958	301228	167030	300387	25932	125402	0	3681739	1858164	1.98	3031642	1901950	1.59	96.8532	97.717	92.42	150.5	585.5	12855	5250	6828	49	728	72	Female	XX	White	Not Hispanic or Latino	EUR	0.00389902	-0.00475338	-0.00258934	-0.00171641	-0.0106305	-0.00188458	0.011989	-0.00494713	0.01003	0.0155911	-0.00576085	0.00622803	-0.00447141	-0.0103592	-0.00528984	-0.00339896	0.00681124	0.00109087	0.00833142	-0.00281106	0.00857478	0.0186659	0.00255135	-0.0129392	-0.0214943	-0.00166988	-0.00248206	0.0118889	0.0114847	-0.010866	0.00235831	-0.0151652
NDAR_INVXY845YPH	210913_N06_0382_BHKLGJDSX2	38.63	19.88	16.36	18044.9	40.84	0.00218	3918387	161146	290404	160302	288593	24971	90417	2545	3606811	1819095	1.98	2931895	1827165	1.6	97.4354	97.6923	90.77	150.5	550.25	12869	5184	6801	61	823	68	Male	XY	White	Not Hispanic or Latino	EUR	0.00366309	-0.00457266	-0.00170313	-0.000672642	-0.000190724	-0.00376282	0.00537252	-0.00620396	0.00308033	-0.0118834	0.0102718	0.00330205	-0.0123189	-0.00515687	0.00733465	0.00725694	-0.0180136	-0.00503719	-9.37087e-05	0.00825987	-0.00757701	0.00525739	-0.00945703	0.000879707	0.00235114	0.0046937	-0.0110896	-0.00891502	-0.00892277	0.0145661	-0.00746454	0.00542209
NDAR_INVXY895ZTA	210614_N04_0334_BH5YYMDSX2	35.06	18.22	15.67	8067.7	37.11	0.00258	3857621	175570	269588	174431	268404	22992	88633	4198	3633823	1829675	1.99	2729617	1954059	1.4	97.3441	97.6024	90.57	150.5	521	12437	5019	6585	59	774	77	Male	XY	White	Not Hispanic or Latino	EUR	0.00367876	-0.00353256	-0.00295397	-0.000162918	0.00315401	-0.000626151	-0.00357733	-0.0105208	-0.0160041	0.00397143	-0.00892162	-0.000613565	0.000760051	-0.00751726	0.0135208	0.00331294	0.00888992	-0.00566133	-0.0171714	0.00799295	-0.0170285	-0.0067799	0.0148023	-0.000264416	0.000534768	0.00510999	0.00690503	-0.000888051	0.0186312	0.0116404	0.00484137	0.00737007
NDAR_INVXY901TV1	210304_N04_0273_AHWT5JDSXY	33.54	17.8	16.6	9360.71	35.35	0.00119	3947917	161155	290610	160500	290854	24695	89065	2442	3632956	1836077	1.98	2951362	1840610	1.6	97.4748	97.7229	89.8	150.5	538.75	12469	5077	6585	44	763	6	Male	XY	White	Unknown	EUR	0.00320681	0.000581235	0.00326177	0.000414329	8.36891e-05	0.0206009	-0.00656098	0.00314849	0.0124278	0.0187582	-0.00169241	0.0143513	-0.0157384	-0.0205007	-0.00118618	0.0143127	0.00721238	-0.0022802	-0.00983984	0.00236219	-0.00740861	0.00232148	0.0145544	-0.00462013	-0.00757321	-0.00396478	0.00799679	0.00605284	0.0130316	-0.0118935	-0.0181193	-0.0104287
NDAR_INVXY992NYG	211007_N07_0145_AHLVLCDSX2	32.91	16.73	13.22	7949.2	34.89	0.00063	4753200	153215	374041	149378	384646	37852	124397	4750	4187769	2097043	2	3901410	1831582	2.13	97.2004	97.477	90.34	150.5	534.5	14620	6140	7638	46	796	NA	NA	XY	NA	NA	AFR	-0.0407621	-0.00726511	0.00194283	-0.00161724	-0.00725345	-0.00490348	0.0134542	0.00238564	0.000235218	-0.00387396	-0.0120921	-0.000649903	0.00196505	-0.00289895	0.0143369	0.006648	0.00847035	0.000354144	0.00407226	0.00980347	-0.000472997	-0.00205141	-0.000921934	-0.00647405	0.00615972	0.00961415	0.00423994	-0.00268438	-0.0122348	-0.00208594	0.00816393	-0.0075892
NDAR_INVXZ042DC6	210319_N07_0037_BHYH57DSXY	34.19	30.64	0.95	5284.88	35.59	0.00404	3981303	168122	302806	166606	303082	25767	122294	0	3679962	1852580	1.99	3064143	1883846	1.63	96.6555	97.5202	91.27	150.51	582.5	13434	5252	7150	48	984	61	Female	XX	White	Not Hispanic or Latino	EUR	0.0010834	0.0184832	0.0249843	0.00136657	-0.00818677	-0.0185973	0.0061757	0.00315013	0.00726082	0.0151418	-0.00329607	0.00610348	-0.00614816	-0.0105652	9.04292e-05	-0.00412551	0.00920754	0.0085101	0.00742067	-0.000164187	-0.00461113	-0.00767657	-0.00346561	0.0120796	0.00543863	0.0014293	0.00242012	-0.00369864	-0.00738073	0.00380189	0.010254	0.0142739
NDAR_INVXZ052PJC	210610_N06_0331_AH5JF5DSX2	34.49	33.69	0.95	15797.1	35.71	0.00122	3957817	168074	298634	167466	300344	25037	123426	0	3666980	1850502	1.98	3024330	1893277	1.6	96.7564	97.6201	89.47	150.5	493.75	11964	4947	6218	53	746	70	Female	XX	Unknown	Unknown	EUR	0.00362975	-0.00472081	-0.00213615	-0.00047059	0.0134833	-0.00166143	0.000319692	-0.01083	-0.0198148	0.000991674	-7.1707e-05	0.00708854	-0.00916971	-0.0199243	0.0179679	-0.0109768	0.00874476	0.00831005	0.00753905	0.0144667	-0.00811509	-0.00765436	0.00357273	0.00940735	-0.000184917	-0.0125369	0.00682546	-0.0136979	0.0119135	-0.00921777	-0.0155098	0.00826292
NDAR_INVXZ127AYG	210309_N04_0275_AHWTLVDSXY	37.71	37.76	1.28	6920.46	39.01	0.00102	3981910	166560	303589	166324	303052	25755	125123	0	3683310	1859008	1.98	3056020	1891471	1.62	96.9041	97.7661	89.82	150.5	538.5	13082	5344	6900	41	797	89	Female	XX	Black or African-American	Unknown	EUR	0.00381487	-0.0038965	-0.00205353	-0.000429329	-0.00313637	0.00137222	-0.00517112	-0.00820891	0.0142645	-0.00417139	0.0119642	0.0191616	0.00675746	-0.000856351	0.00242476	0.00186411	-0.00729037	0.00431145	-0.0017452	-0.0073356	-0.00419629	0.0232584	0.000960144	-0.0153885	-0.0131863	-0.00113877	-0.00319763	-0.0119187	-0.00744059	-0.00185222	0.0134355	-0.000666713
NDAR_INVXZ176DKE	210226_N05_0264_BHWH5NDSXY	36.42	18.62	15.16	6345.95	38.55	0.00138	4624937	149782	363010	147575	372624	35618	123690	4604	4075429	2040424	2	3789857	1785711	2.12	97.1379	97.4117	88.89	150.5	462.5	14111	5938	7282	44	847	66	Male	XY	Black or African-American	Not Hispanic or Latino	AFR	-0.0328001	-0.00852316	0.00282753	-0.00228054	0.0138351	0.000339318	0.000161016	-0.00317008	-0.0138313	0.00254668	-0.00401882	-0.00211073	-0.00292235	-0.00557428	-0.0116295	0.00359105	-0.00145625	-0.00819538	-0.00068371	-0.00142331	-0.00505355	-0.00559654	-0.00574946	0.00531356	-0.00149705	0.00212739	0.00808618	0.00403372	-0.0127	-0.00290191	-0.0160584	0.00241852
NDAR_INVXZ238ZFX	210311_N04_0276_AHYK22DSXY	39.01	37.81	1.2	17165.8	40.39	0.00044	4019906	166876	307919	165956	307257	26857	130826	0	3706937	1866759	1.99	3110398	1884671	1.65	96.7967	97.6576	90.18	150.5	543.2	13073	5332	6900	42	799	79	Female	XX	White	Not Hispanic or Latino	EUR	0.00101978	0.00700853	0.0106272	0.0034237	-0.00398745	0.0350847	0.0229743	0.00491424	-0.000147375	0.00296523	0.00653744	0.0127362	0.0144994	0.00133348	0.00477557	-0.00895384	-0.00298099	-0.0105428	-0.00819365	-0.00216375	0.0087788	0.00182479	-0.00670983	0.00194965	-0.00287681	0.00195077	0.00244862	-0.00653986	0.00917332	0.00276198	0.00719897	-0.00144231
NDAR_INVXZ283CTJ	210319_N01_0333_AHYGTNDSXY	32.53	16.85	14.43	6594.05	34.42	0.00308	3931661	161100	289411	160239	290096	24541	88661	4228	3615679	1823367	1.98	2945198	1826708	1.61	97.358	97.6204	90.55	150.5	527.5	12075	4965	6385	46	679	72	Male	XY	White	Not Hispanic or Latino	EUR	0.00390716	-0.00426033	-0.00201757	0.000652608	0.00722942	-0.00109229	-0.00240589	-0.00155305	0.00969169	0.0125324	-0.00514306	0.00394062	-0.00703013	-0.000444371	0.0047608	0.00172606	-0.000797248	0.00132709	0.00812965	-0.00350999	0.0123744	0.0145041	-0.0003811	0.0133079	-0.00407397	0.0058949	-0.00561214	0.00281539	-0.00552949	0.00152271	0.00607635	0.00252563
NDAR_INVXZ362JHM	210607_N08_0024_AH5VFGDSX2	35.7	18.74	16.51	23742	37.55	0.00077	3919220	162539	288213	162266	286938	24520	87332	2634	3614544	1825968	1.98	2917959	1844102	1.58	97.57	97.8344	89.92	150.5	550.75	12913	5187	6849	58	819	72	Male	XY	White	Not Hispanic or Latino	EUR	0.00412926	-0.0056482	-0.00431941	-0.00288765	-0.0135478	-0.00375869	-0.0105462	-0.00368247	0.0151642	0.00471713	0.00230955	0.00834697	-0.0154017	-0.00996593	0.00942919	0.00630799	0.00848478	-0.000613964	-0.00655743	-0.00945145	0.0123951	0.000626771	-0.00467352	0.00373608	0.000260486	-0.00167932	0.0102066	-0.0238749	-0.0117783	-0.00281589	-0.00330206	-0.00660959
NDAR_INVXZ378ZWC	210927_N04_0390_BHLL22DSX2	41.54	22.08	18.75	9407.17	43.91	0.00084	4040587	156190	307545	154308	307719	27215	95488	4748	3671056	1850161	1.98	3112313	1789126	1.74	97.4337	97.6918	89.87	150.5	563.5	13507	5523	7061	48	875	65	Male	XY	White	Not Hispanic or Latino	AMR	-0.00159404	0.00773108	-0.00418313	0.0164889	-0.00897541	0.0126331	0.00986305	0.000236188	0.0122918	-0.0164222	0.0108995	-0.000312315	-0.0112705	-0.00291183	-0.0219369	-0.0191559	-0.00447687	0.0053199	0.0130516	0.00813803	0.00301991	-0.0178423	0.0044062	0.02381	-0.00848185	-0.00692572	-0.020344	0.000800921	0.0145153	0.00132415	-0.00196558	-0.00255349
NDAR_INVXZ461HMB	210301_N01_0323_AHWH5JDSXY	36.16	18.13	15.11	7413.65	38.37	0.00034	3954750	160978	293434	160158	293215	25027	87952	3202	3633126	1828622	1.99	2978004	1826166	1.63	97.2969	97.5504	90.53	150.5	529.75	12671	5199	6714	51	707	59	Male	XY	White	Not Hispanic or Latino	EUR	0.00353526	-0.00252802	-0.00182561	-0.00101883	-0.00154353	-0.00229106	0.00446317	0.020277	0.00443943	-0.00379588	0.00158007	-0.00183988	-0.00864848	0.0031865	0.00677028	-0.00656529	4.80663e-05	0.000129221	-0.00750945	-0.00247354	-0.014571	0.00966565	-0.0011767	0.0065985	-0.00236284	-0.000438854	-0.00949288	-0.00634778	0.0126939	-0.000182213	0.0148549	-0.00117817
NDAR_INVXZ558RF5	210311_N02_0316_AHYKGHDSXY	39.56	20.8	19.28	10391.7	41.66	0.00059	4721692	151238	374904	148776	381721	37867	116743	4576	4158208	2095136	1.98	3875962	1828769	2.12	97.4674	97.7383	90.51	150.5	518.2	15521	6352	8156	70	943	23	Male	XY	Black or African-American	Unknown	AFR	-0.037508	-0.00730607	0.0018595	-0.00200957	-0.0116947	0.00292877	-0.00747992	-0.00117863	0.0037665	-0.0125005	0.00692704	-0.00662923	0.00228615	0.00684127	0.00808545	0.00242355	-0.0101225	-0.00227909	-0.000521214	0.00968611	0.0153278	-0.00141004	0.00294471	-0.0108741	-0.00207193	0.00340185	0.00502839	0.00995255	-0.0020754	-0.00140965	-0.00723954	0.0111765
NDAR_INVXZ561BM1	210510_N07_0064_AH3NKJDSX2	37.25	19.74	17.3	5790.62	39.39	0.00937	3989652	161741	294908	161411	294478	25636	90138	4721	3664485	1850037	1.98	2994758	1846134	1.62	97.5178	97.78	90.26	150.5	491.2	12822	5252	6746	51	773	89	Male	XY	White	Not Hispanic or Latino	EUR	0.00120532	0.0191348	0.0223537	0.00113631	-7.01382e-05	-0.00361036	-0.0102017	-0.0057268	-0.0143361	-0.00397394	-0.0069312	-0.0100851	-0.00470444	-0.00212419	-0.00874657	0.0083525	-0.00602926	-0.00881303	0.00284917	-0.00291886	0.0067573	-0.00321591	-0.0112617	0.00532038	-0.000361591	0.00374768	-0.00336806	-0.0028751	-0.00264389	0.025833	-0.00128738	0.00394947
NDAR_INVXZ607DKY	210226_N07_0025_AHWH7JDSXY	34.43	17.54	14.64	7242.33	36.47	0.00856	3941296	161092	292257	160800	291763	24809	86751	2565	3627436	1822901	1.99	2961290	1829052	1.62	97.3698	97.6215	89.95	150.5	508.25	12456	5106	6527	52	771	46	Male	XY	White	Not Hispanic or Latino	EUR	0.00398701	-0.00533245	-0.00209475	-0.00144057	-0.00188462	-0.00933262	0.0123733	0.00219125	0.0142012	0.0087759	-0.0128483	-0.0111833	0.00240498	0.0150924	-0.0145559	0.00229764	0.00345255	-0.00680939	0.00267624	0.0044193	-0.00286187	-0.000470417	0.00675551	-0.0020412	0.00295012	0.00326387	0.00455888	0.000495679	-0.0021338	-0.00850906	-0.00347818	-0.0122088
NDAR_INVXZ649VX4	210920_N06_0384_BHKKNMDSX2	42.15	21.92	18.14	6720.77	44.64	0.03225	3930477	159773	291072	159310	291868	25070	88926	2509	3614522	1817564	1.99	2954891	1818883	1.62	97.4172	97.6701	89.25	150.5	496.25	12705	5214	6645	47	799	72	Male	XY	White	Not reported	EUR	0.00374018	-0.00480435	-0.00407078	-0.00138858	0.0134129	-0.000407105	-0.00351493	-0.00856629	0.00114426	-0.000166747	-0.00164775	-0.00195182	-0.00070085	-0.011786	0.0118922	-0.00305518	-0.00820893	0.00361289	-0.00539691	0.0060457	-0.00663994	0.00843738	0.0054557	0.00227186	-0.00148956	-0.0088321	-0.000769918	-0.00431008	0.00453118	-0.00822004	-0.00283605	-0.00301796
NDAR_INVXZ696CNQ	210527_N05_0316_BH52YMDSX2	32.5	16.47	13.67	5749.93	34.41	0.00567	3928967	164049	287515	162836	287986	24294	87717	4855	3624739	1824732	1.99	2925512	1845487	1.59	97.3274	97.5917	91.55	150.5	515	12677	5152	6764	51	710	63	Male	XY	White	Not Hispanic or Latino	EUR	0.00374099	-0.00408472	-0.00301234	-0.00137894	-0.00328237	-0.00968006	0.00468795	0.00714221	0.00985	0.0121098	-0.00576047	0.0111548	-0.00514875	0.00123423	0.0120054	0.00311182	0.0267318	-0.00398262	-0.00914142	0.00273792	-0.00847141	-0.00475909	0.000590251	-0.0043145	-0.00172424	0.00486197	0.00451561	-0.00789685	0.0163853	-0.0213334	0.00594528	-0.0176858
NDAR_INVXZ844EC6	210510_N04_0315_BH3NFMDSX2	38.47	19.76	16.35	8606.62	40.71	0.00237	4013553	158222	301603	157720	301326	26061	93580	4777	3661896	1843467	1.99	3062969	1805789	1.7	97.3819	97.6407	89.57	150.5	512.4	12860	5187	6812	50	811	65	Male	XY	White	Not Hispanic or Latino	EUR	8.02076e-05	0.007818	0.00972588	0.00256251	0.00501392	0.0254981	0.00819445	-0.000180078	0.00463071	0.00565429	-0.00859866	-0.0080087	-0.00173552	0.00329981	0.00682661	0.016847	-0.0106134	-0.0100951	-0.00272921	-0.000464655	0.0104036	-0.000293208	0.00500398	0.0081868	-0.00697421	0.00161172	-0.00902997	0.00302505	-0.00443533	-0.000785929	0.00315859	-0.00407244
NDAR_INVXZ875ECQ	210319_N06_0278_AHYJ3TDSXY	33.7	16.83	13.69	16520.6	35.65	0.00041	4647143	148552	369348	144480	379814	35855	100978	4837	4077890	2044232	1.99	3864256	1765332	2.19	97.1828	97.4521	90.78	150.5	540.75	14045	5884	7370	42	749	0	Male	XY	Black or African-American	Unknown	AFR	-0.0328286	-0.00830705	0.00349532	-0.00209731	0.00766233	-0.00495133	0.0139505	-0.000223005	0.00240687	-0.00568668	0.00432894	0.00013876	-0.0149651	0.00748259	0.00187543	0.00285222	0.00558303	0.00240388	-0.00083263	0.00681972	-0.00559793	0.00577864	0.00212131	-0.000165179	0.00648291	0.00492751	-0.000308451	-0.0015058	0.00962478	-0.00709584	-0.00348381	-0.00568253
NDAR_INVXZ894NFD	210930_N04_0392_BHLHT3DSX2	34.6	18.02	15.33	7419.72	36.6	0.00306	3945533	161871	290330	161495	289844	24611	88301	2488	3633755	1831988	1.98	2949304	1841575	1.6	97.372	97.6183	90.19	150.5	564	12378	5079	6452	54	793	64	Male	XY	White	Not Hispanic or Latino	EUR	0.00345744	-0.00449651	-0.0014214	-4.06341e-05	0.00865991	-0.00292568	0.00503572	-0.00718572	-0.0121358	-0.00617864	0.0145136	0.0111831	0.00780863	0.00631473	0.0111477	0.00486672	-0.0137134	-0.00475191	-0.00244229	-0.00181429	0.000244474	-0.00964894	0.0104397	0.00499672	-0.000572233	0.000267047	0.00403763	0.00452065	-0.00458854	-0.00569041	0.00949883	-0.0120097
NDAR_INVXZ942GW4	210524_N07_0073_AH53YVDSX2	38.84	19.66	16.23	4997.12	41.16	0.0015	3944498	162446	292377	162120	291146	25152	87208	2676	3636728	1834380	1.98	2946656	1849183	1.59	97.5048	97.7635	92.13	150.5	546.5	13412	5407	7142	53	810	73	Male	XY	White	Not Hispanic or Latino	EUR	0.0040363	-0.0042284	-0.00292038	-0.000110921	-0.0180941	-0.00986154	0.00941294	-0.0121632	0.00976988	0.000939776	-0.0065988	-0.00259193	0.00230053	-0.0165885	0.00940693	0.0177403	-0.00161573	-0.0100329	6.34833e-05	0.00899695	-0.0263585	0.0159852	-0.01921	-0.00411229	-0.00184006	-0.00640418	-0.0223998	-0.000181752	0.00969216	0.014808	-0.00401113	0.00229655
NDAR_INVXZ946FJN	210304_N04_0272_BHWT3YDSXY	37.38	19.81	16.01	10908.3	39.52	0.04051	4715905	153312	369284	149715	380097	37013	118759	4788	4163145	2083021	2	3861250	1830529	2.11	97.2157	97.4699	88.44	150.5	552	14360	6071	7424	53	812	18	Male	XY	Black or African-American	Not Hispanic or Latino	AFR	-0.0387129	-0.00883505	0.00174561	-0.00444984	0.00892958	-0.0041447	0.0018481	0.00207339	-0.00923753	0.0135672	-0.00949101	0.00346978	0.000853912	-0.00286548	-7.50815e-06	0.00492939	-0.0111643	0.00222075	-0.00371796	-0.00401154	0.00595917	0.00782681	0.00205141	0.00351549	-0.00303613	0.00548955	0.00369153	0.00465674	-0.00298533	-0.00962758	0.00276989	0.00414528
NDAR_INVXZ961FBE	210601_N06_0324_BH5JHYDSX2	37.05	37.1	1.01	8017.01	38.38	0.00164	3977159	167903	301176	168088	302204	25251	127115	0	3690668	1862369	1.98	3032247	1909763	1.59	96.7818	97.6338	89.85	150.5	524	12532	5236	6499	48	749	38	Female	XX	White	Not Hispanic or Latino	EUR	0.00258439	0.00133492	-0.00656927	0.00711596	0.0077383	-0.000846997	-0.00553794	-0.00691371	-0.01641	-0.00131398	0.0026552	-0.00547958	-0.0103705	0.00448248	-0.0137987	-0.012786	-0.00659622	-0.000181625	0.0100543	0.0075592	0.00365372	-0.0109585	0.00999697	-0.00836856	-0.00692758	0.00352212	-0.00518435	-0.0322702	-0.000633806	-0.011846	0.0116141	0.0110961
NDAR_INVXZ983CZZ	210319_N06_0278_AHYJ3TDSXY	36.21	18.61	15.53	16103.2	38.27	0.00029	3942715	160662	293638	159531	293098	25103	89310	2528	3618129	1824934	1.98	2972142	1818724	1.63	97.4219	97.6798	91.27	150.5	510	13013	5263	6909	59	782	48	Male	XY	White	Unknown	EUR	0.00330327	-0.00477996	-0.00310377	0.0011217	-0.00575666	-0.00304579	0.00301705	0.000580258	0.00279465	0.00634693	-0.0181642	-0.0151112	0.00852064	0.0104353	-0.012899	0.0212423	0.000817238	-0.0107177	0.0034238	-0.00059857	-0.00609882	-0.00199484	0.0144507	-0.00383008	0.000173394	-0.00170492	0.0207047	0.00186775	0.0154973	0.00518133	-0.0122374	-0.011821
NDAR_INVYA046JXZ	210910_N07_0131_BHJHFYDSX2	44.91	23.55	19.36	11158.1	47.52	0.00428	3934682	161333	290757	162110	289329	25273	86636	3805	3624877	1828545	1.98	2940770	1840385	1.6	97.5326	97.7856	88.86	150.5	576.5	13042	5346	6767	61	868	89	Male	XY	White	Not Hispanic or Latino	EUR	0.00375886	-0.00443089	-0.00222735	-5.90687e-05	-0.00082056	-0.00370185	-0.000736243	-0.00544876	0.00278524	-0.00619949	0.00564756	-0.00596974	0.000671507	-0.00584686	-0.000642395	-0.014685	-0.0273241	-0.00639991	-0.00407722	-0.0171295	0.000882291	0.00891134	-0.00085067	-0.0236563	-0.0113659	0.00894373	-0.00154152	0.0164462	0.00936006	0.0101824	0.0150202	0.00852863
NDAR_INVYA070WE4	210603_N08_0021_BH5K7MDSX2	37.34	19.6	16.5	6146.59	39.5	0.0032	4229406	150916	330585	148339	333080	29800	97332	2542	3779466	1905403	1.98	3379249	1752423	1.93	97.4233	97.6761	91.33	150.5	549.8	13898	5649	7382	60	807	76	Male	XY	Not reported	Not reported	AMR	-0.0102168	0.00658453	-0.00459691	0.0134676	-0.0100348	0.00861713	0.0139737	-0.000793466	0.00825373	0.010804	-0.0117149	-0.00280223	0.00786197	0.00518271	0.0109803	0.00520261	0.000662764	0.000349941	0.0136643	0.0214117	0.0107548	-0.00616716	0.00108587	-0.000712138	-0.00471316	0.00407715	-0.0106544	-0.00463799	-0.00507889	0.0193988	0.00189921	-0.013935
NDAR_INVYA095MX8	210924_N07_0137_AHLJMMDSX2	39.26	37.94	1.22	6387.36	40.72	0.0047	3966869	166398	303730	166246	302291	25926	120242	0	3664696	1847477	1.98	3055690	1876110	1.63	96.8308	97.7023	89.97	150.5	549.25	13319	5416	7036	47	820	57	Female	XX	White	Not Hispanic or Latino	EUR	0.00387586	-0.00518344	-0.00237866	-0.00200305	-0.00868646	-0.00521984	0.00545319	-0.00161404	0.0120312	0.000290581	-0.000286359	0.00670447	-0.00175172	-0.00551497	0.0107731	-0.00663325	0.00825444	-0.0054313	-0.0061708	-0.00320368	-0.0162344	-0.00191214	0.00220033	-0.00503451	0.00418291	0.00897411	0.0138996	0.0046785	-0.00680249	0.0125696	-0.00185798	0.000725164
NDAR_INVYA155YWL	210510_N07_0064_AH3NKJDSX2	38.12	38.4	1.36	6363.13	39.39	0.01608	4443169	154045	361368	151256	366505	33744	160662	0	3952807	1991937	1.98	3705795	1804619	2.05	96.8445	97.7096	90.08	150.5	504	14038	5864	7291	49	834	72	Female	XX	White	Not Hispanic or Latino	AMR	-0.0182404	0.00391982	-0.00420307	0.0118495	-0.00294677	0.00340204	0.00247133	-0.00152103	0.00816725	0.00194717	-0.00924127	0.000722343	-0.00509077	0.00392246	0.0065421	-0.0071904	0.00860025	0.00252118	0.000718863	0.00121569	-0.00199853	0.00020098	-0.00266794	0.00705552	-0.0067997	0.00804542	-0.00110365	-0.000485573	-0.00546579	0.0146322	-0.00456639	0.00506822
NDAR_INVYA240ZUE	210322_N04_0282_AH2527DSX2	35.07	35.09	1.25	16719.2	36.17	0.00047	3979145	167444	300571	166341	300743	25430	122963	0	3677954	1855851	1.98	3053537	1886364	1.62	96.8087	97.6783	89.16	150.5	513.25	12691	5206	6625	56	804	47	Female	XX	White	Unknown	EUR	0.00375673	-0.00425632	-0.00239862	0.000995339	0.00614548	-0.00123271	-0.00756047	-0.00494567	-0.0006843	0.00415534	-0.000711528	0.0159982	-0.0141027	-0.0221097	-0.0021346	0.0194416	0.00604152	0.00380368	-0.00521409	-0.00492066	0.0106596	0.0110203	-0.00773238	0.00529158	-0.00238419	0.000359917	-0.00538846	-0.0185605	0.00738148	0.0225633	0.0176062	0.00364619
NDAR_INVYA297JT2	210304_N06_0271_BHWTN2DSXY	35.72	18.62	15.32	7682.94	37.77	0.00028	3922844	163386	287205	162954	287329	24472	91262	3211	3624784	1825755	1.99	2909457	1852204	1.57	97.4323	97.6888	90.14	150.5	525	12629	5143	6677	67	742	69	Male	XY	White	Not Hispanic or Latino	EUR	0.0035695	-0.00481188	-0.00535289	-0.00227988	-4.91804e-05	-0.0116656	-0.00520471	0.0375393	-0.0160478	0.00494043	-0.00687353	0.00277824	-0.00417539	-0.000969775	0.00228238	0.000504747	-0.00289297	-0.00468545	-0.00374083	-0.00365856	-0.0187425	0.00989339	-0.00714644	0.00222708	0.00118741	-0.00162276	-0.00268579	0.00290891	-0.00130974	-0.0119057	0.00209446	-0.00245824
NDAR_INVYA359LK7	210607_N05_0322_AH5VFHDSX2	49.16	26.06	22.25	28933.6	51.92	0.00023	3894347	163449	286715	163658	284661	24857	85449	2989	3610131	1824751	1.98	2871778	1865774	1.54	97.5766	97.8231	89.97	150.5	525.75	13591	5425	7154	60	952	42	Male	XY	White	Not reported	EUR	0.0037067	-0.00427749	-0.00340996	-0.00261574	-0.0143755	-0.00431085	-0.0258494	0.0446773	0.00444622	-0.000131264	-0.00480932	-0.019166	0.00867455	0.0128941	-0.014353	-0.0147618	-0.0165722	0.00154102	0.00818308	0.00765899	-0.0175893	-0.00916072	0.00382053	-0.00147453	-0.00209108	-0.00513231	-0.0123808	0.010506	0.00182287	-0.0126099	0.00482241	-0.00605866
NDAR_INVYA489RH2	210924_N05_0380_AHLJTFDSX2	38.74	36.56	1.15	5817.63	40.3	0.00368	3955537	167556	298564	167118	298088	25887	121910	0	3665737	1846071	1.99	3024057	1888970	1.6	96.7095	97.5739	89.89	150.5	559.25	12720	5260	6703	52	705	52	Female	XX	White	Not Hispanic or Latino	EUR	0.00381447	-0.00568828	-0.00281037	-0.0015664	0.00694781	-0.00296241	0.00386195	-0.00357381	-0.0019591	-0.00203858	-0.00235554	0.00170205	-0.00893113	-0.00568238	0.00801907	-0.00385695	-0.00839547	0.00703788	-0.00457346	0.00339385	-0.00558995	0.0127794	0.00928439	-0.0054234	-0.00848483	0.00184125	0.00445131	0.00328788	-0.0226349	0.00696059	-0.00571458	0.00915502
NDAR_INVYA544MJE	210304_N04_0273_AHWT5JDSXY	35.78	18.54	15.9	6482.49	37.86	0.00043	4043720	159854	301285	158952	302872	26010	91455	2616	3689573	1859499	1.98	3084499	1822020	1.69	97.3728	97.6206	89.09	150.5	570.75	12790	5256	6708	57	769	22	Male	XY	White	Unknown	EUR	-0.000448924	-0.00298435	-0.000560402	-0.000233029	0.00277007	0.00527461	0.00145635	-0.00507091	0.00858155	-0.00509123	0.0133887	-0.00118068	-0.0193036	-0.00246368	-0.0108248	-0.0185856	-0.00499783	0.00654427	0.0185653	0.0050067	0.00603438	-0.00617516	-0.00472598	0.018854	0.00805126	0.00121669	0.000374034	0.0215957	0.000215926	-0.00235724	-0.003697	0.0115772
NDAR_INVYA556HZE	211012_N02_0420_AHLYCHDSX2	42.07	21.62	18.06	27655	44.4	0.00024	3938090	159500	293667	159678	292441	25220	87836	4312	3613001	1823702	1.98	2968429	1815977	1.63	97.4613	97.7242	90.26	150.5	476.25	12922	5240	6768	49	865	25	Male	XY	White	Not Hispanic or Latino	EUR	0.00372438	-0.00540823	-0.00412504	-0.00131886	-0.00356762	-0.00921089	-0.00773524	0.0227289	-0.0236055	-0.000681507	-0.0126307	-0.0126866	0.0113692	0.00575771	0.0138533	-0.00824964	-0.00924165	-0.0015899	-0.013043	-0.00662835	-0.0099356	0.00744791	-0.000499946	-0.00366694	-0.0131531	0.00218412	-0.0017008	0.00579843	-0.0126941	-0.0061215	-0.0147513	0.00927191
NDAR_INVYA609AP5	210301_N06_0268_BHWH7GDSXY	31.72	16.38	14.07	7907.46	33.52	0.0007	3959855	171210	282176	170043	282818	24037	91334	3915	3685595	1855364	1.99	2882709	1920385	1.5	97.3384	97.5996	89.43	150.5	546.25	12408	5067	6530	53	758	45	Male	XY	White	Not Hispanic or Latino	EUR	-0.000190772	0.0167274	0.00224401	-0.00802673	0.0032601	0.0343563	0.0192082	0.0162397	0.00419397	0.0187629	-0.00393395	0.00423828	-0.00992867	0.00233852	-0.0236723	-0.0088975	-0.00212943	-0.00360917	0.00575801	0.0182151	-0.00396534	0.01849	-0.00297718	-0.00131138	0.0219816	-0.0136169	0.0294234	0.00364922	0.0215398	-0.00231186	-0.00963211	-0.0158972
NDAR_INVYA743ZCX	210603_N02_0366_BH5J3GDSX2	35.89	17.59	13.97	15557.5	38.04	0.00037	3978271	160527	296170	159346	295653	25748	90540	4209	3644762	1828741	1.99	3015700	1813203	1.66	97.1898	97.4524	90.88	150.5	522.6	12554	5207	6616	39	692	67	Male	XY	Unknown	Unknown	EUR	0.000847542	0.0178997	0.0221286	-0.00114004	0.00449075	-0.0185092	0.0167044	0.00260577	0.0107168	-0.00297981	-0.00676752	-0.0056362	-0.00180627	-0.0172632	0.00726898	0.0171088	-0.00437818	-0.00755361	-0.00042046	-0.00265301	-0.0103179	-0.00633755	0.00642156	0.000492959	0.00682202	0.00628586	-0.000764704	-0.00214148	0.00550586	0.0124152	0.00313181	-0.00777196
NDAR_INVYA782BH8	210322_N06_0281_BH2MHWDSX2	37.15	37.2	1.32	9045.27	38.4	0.00087	3991225	167707	302692	167504	302002	26016	126418	0	3694240	1865544	1.98	3055702	1901718	1.61	96.7705	97.6406	89.32	150.5	469.5	12586	5143	6631	35	777	20	Female	XX	White	Not Hispanic or Latino	AMR	0.00190998	0.0045551	-0.0143713	0.0113482	0.0160093	-0.000729139	-0.0237866	0.00073604	-0.0122537	0.00634774	-0.0106835	-0.00920488	0.00399653	0.00345549	-0.00479054	-0.0105878	0.00678363	0.00915053	0.0222241	0.0184855	0.0091223	0.0119507	0.000223667	0.00360204	0.00773415	-0.00744461	0.0111182	0.00375494	-0.0155459	0.00778168	-0.00111827	0.00249794
NDAR_INVYA833ZW6	210607_N06_0329_AH5V2MDSX2	33.51	32.7	1.05	11831.2	34.7	0.00078	3994929	166813	300217	166701	302817	25220	121761	0	3685127	1860186	1.98	3074920	1881968	1.63	96.723	97.5902	89.03	150.5	478	11822	4908	6175	45	694	57	Female	XX	White	Not Hispanic or Latino	EUR	0.00282309	-0.00184368	0.00101576	-0.000742373	0.0182362	0.0102775	0.0017502	-7.70802e-05	0.00104463	-0.00714823	0.0125098	0.00268178	-0.0137302	-0.0159512	-0.0239753	0.00705758	0.00234856	0.00285487	0.00443678	0.00676772	-0.0138141	0.00111217	-0.00802892	0.00349178	0.00565819	-0.00340327	-0.00999881	-0.0027972	0.00775215	-0.0115157	-0.0187793	-0.0056566
NDAR_INVYA900XKU	210927_N05_0382_AHLL55DSX2	39.49	20.66	17.67	7530.56	41.74	0.00187	3963803	161503	294917	160389	293719	25438	91272	2496	3643870	1836851	1.98	2977304	1836742	1.62	97.5035	97.7467	90.43	150.5	585.25	13267	5361	6987	72	847	84	Male	XY	White	Not Hispanic or Latino	EUR	0.00351944	-0.00481995	-0.00251533	0.000106551	-0.0127318	-0.00168312	0.0069453	-0.00154595	0.0095356	0.0194126	-0.00357966	-0.000728874	0.00365859	-0.00585602	-0.000621993	-0.00351556	-0.0245782	-0.00320106	-0.00211166	-0.00573418	0.0180224	-0.018822	0.000938578	0.000847198	-0.00156941	-0.00524524	-0.0112911	-0.00862592	0.0127285	0.00105307	-0.00226022	-0.0161237
NDAR_INVYA940TH1	211021_N05_0395_AHMWG2DSX2	42.61	21.34	16.64	17778.4	45.12	0.00036	3911345	162543	287442	162292	286849	24961	87189	2521	3614025	1815762	1.99	2912531	1841399	1.58	97.2316	97.4825	89.54	150.5	549.5	12453	5131	6551	42	729	73	Male	XY	Unknown	Not reported	EUR	0.00368306	-0.00465718	-0.0028054	-0.00107217	0.0065023	-0.0105769	0.0146345	-0.00260303	0.0094155	-0.0163815	-0.000281085	-0.00610192	-0.00242328	0.00617891	0.00379499	-0.0235562	-0.0127382	0.00840777	-0.00321729	0.00266982	0.00613866	0.0114041	-0.00349519	-0.000689448	0.00708217	-0.00269577	-0.00361119	-0.0237321	0.00357139	-0.0169693	0.00278456	0.00628571
NDAR_INVYA965JV9	210329_N04_0286_BH2MLFDSX2	39	38.73	1.32	9952.21	40.39	0.00383	3952893	169560	298504	168688	297937	25374	122677	0	3670032	1853020	1.98	3006713	1906542	1.58	96.8232	97.6851	89.53	150.5	519.75	12844	5296	6744	41	763	80	Female	XX	White	Not Hispanic or Latino	EUR	0.00407942	-0.00552661	-0.00352137	0.000331939	-0.00210981	0.00103956	-0.00774237	-0.011323	-0.000491525	0.0106429	-0.0121594	-0.0040178	0.000873847	0.00831644	0.0108374	0.00301824	-0.00632095	0.00319471	-0.00389511	-0.00652419	-0.00717451	0.00547767	0.0133846	0.0176643	0.00409337	-0.00825483	0.00467003	0.00940593	0.00122965	0.00481236	0.00966801	-0.00266106
NDAR_INVYA973RYE	210506_N02_0352_AH3MKYDSX2	36.16	35.61	1.17	7619.49	37.47	0.00137	3980604	167398	300450	166679	301094	25698	124718	0	3685106	1856838	1.98	3048733	1893421	1.61	96.6366	97.5083	89.28	150.5	478.75	12157	5043	6312	45	757	47	Female	XX	White	Not Hispanic or Latino	EUR	0.00341848	-0.00200051	-0.000996008	-0.00123353	0.0173183	0.00601875	-0.00186409	0.0027548	0.011073	0.00731691	-0.00884331	-0.00621181	0.0030791	0.00926415	0.00101689	-0.00765259	-0.000723663	0.0017809	0.00589271	0.00166044	-0.000463454	-0.00826841	0.00252757	0.00819689	-0.00546657	0.005632	0.00540782	-0.00872779	-0.0126425	0.00181073	-0.00424783	-0.00748069
NDAR_INVYA998TFW	210524_N06_0321_AH53NGDSX2	31.8	16.4	13.34	5653.28	33.67	0.00405	3924825	160818	289864	160110	290093	24306	88665	4247	3608504	1815337	1.99	2947215	1818064	1.62	97.2958	97.5596	91.06	150.5	516.75	12131	4971	6381	59	720	77	Male	XY	White	Not Hispanic or Latino	EUR	0.00385886	-0.00592081	-0.00579505	-0.00421218	0.00878346	-0.0143667	-0.000625095	0.00861487	0.0129897	0.00365345	-0.00129009	0.00826726	-0.0132194	-0.0168995	0.0138603	-0.00575471	0.00863122	-0.00261482	-0.000402105	-0.00492564	0.000783547	-0.0188944	-0.000532114	-0.0103448	-0.00248854	0.0104005	0.0232628	-0.0042663	-0.00736296	0.0054105	0.00751634	-0.0062392
NDAR_INVYB098UU5	210412_N04_0294_AH3753DSX2	36.3	35.5	1.2	6589.05	37.6	0.00058	3955225	165732	301236	164582	301897	25051	123224	0	3647914	1836729	1.99	3056228	1857729	1.65	96.771	97.6336	88.25	150.5	560.5	12519	5166	6573	52	728	73	Female	XX	White	Unknown	EUR	0.00355323	-0.00499447	-0.00101623	-0.00097199	0.00427624	-0.00432405	0.000709432	-0.000928186	-0.0169461	0.0162355	0.0150745	0.0224813	0.00239996	0.0119573	-0.00576433	0.0229894	-0.0197345	-0.0057993	-0.0113485	-0.00129536	0.00805077	-0.00494559	-0.000701768	-0.0127526	0.00120734	0.00115346	-0.00870881	0.000143763	0.00452256	0.00621344	-0.0162238	-0.0126233
NDAR_INVYB112VW0	210902_N08_0070_AHJGNMDSX2	40.16	20.26	15.79	17874.3	42.54	0.00042	3935067	161403	290665	160821	290371	24540	90476	2494	3620860	1823638	1.99	2948108	1829716	1.61	97.3821	97.629	88.98	150.5	540	12771	5298	6643	44	786	89	Male	XY	White	Unknown	EUR	0.00392811	-0.00563806	-0.00235018	-0.000666823	0.00216907	-0.00588675	0.0088702	-0.0117551	-0.0114906	0.000306991	-0.00153576	0.000407818	0.000398998	-0.00367061	0.000402802	0.00380092	-0.00498262	0.00206773	0.00207917	0.00783715	-4.63699e-05	0.00781553	0.00169251	0.0135813	0.00411046	-0.00709684	0.00738326	0.0166478	0.0153947	0.0281882	0.0147483	-0.00661912
NDAR_INVYB167JN0	210601_N06_0324_BH5JHYDSX2	35.8	35.31	1.06	9963.88	37.05	0.00063	3961785	168040	297955	167371	298076	25394	126087	0	3668940	1850467	1.98	3027662	1891185	1.6	96.7637	97.628	90.01	150.5	505.25	11783	4988	6039	40	716	75	Female	XX	White	Unknown	EUR	0.00369386	-0.00393795	-0.00204709	0.00155704	0.0147367	-0.000917748	0.00151848	-0.00227846	0.0142553	0.0074342	0.00577354	0.0016352	0.0154842	0.0108002	-0.016592	0.0185704	-0.00359085	-0.009788	0.00817257	-0.000887385	0.012935	-0.0047079	-0.0011348	0.000762165	-0.0031539	-0.010995	0.00846618	-0.00157172	0.000364537	-0.0100875	-0.0172316	0.010545
NDAR_INVYB406AMX	210216_N04_0263_BHWMMVDSXY	38.98	20.37	17.75	5572.92	41.21	0.00085	3943090	161870	291193	161791	290183	24638	92451	7211	3627205	1829234	1.98	2947055	1835033	1.61	97.5189	97.7907	89.27	150.5	539.5	13107	5203	6964	54	886	80	Male	XY	White	Not Hispanic or Latino	EUR	0.00379491	-0.00353049	-0.00235981	0.000868107	-0.00543758	0.00125358	-0.00670245	-0.0113947	0.0131195	0.00191059	0.00129813	-0.0010219	-0.00844028	0.00605038	-0.00426827	0.000838257	-0.00706661	0.000807174	-0.00238021	-0.0110297	0.00558351	0.0253958	0.0102907	-0.0179215	-0.015049	0.0191571	0.00594902	0.0168638	-0.0125524	-0.000584829	0.00980509	0.0030788
NDAR_INVYB424CBK	210412_N04_0294_AH3753DSX2	36.71	36.98	1.29	8794.96	37.9	0.00069	3970075	167525	301173	167591	299898	25207	124354	0	3674793	1855337	1.98	3038587	1893156	1.61	96.8585	97.7174	87.87	150.5	560.25	12717	5249	6668	57	743	49	Female	XX	White	Unknown	EUR	0.00357116	-0.00373987	-0.00573708	-0.00362975	-0.00244992	-0.00628156	-0.0186798	0.0440807	-0.00150282	0.00798037	0.0160872	0.0189264	-0.0194717	-0.0160477	0.00839763	-0.00184427	-6.64143e-05	-0.0023338	0.000562519	-0.00159626	-0.00929306	-0.00975625	-0.012445	-0.00792673	0.00232345	0.00535936	-0.00383973	0.0183823	0.00299163	0.0215213	0.0178871	0.000763168
NDAR_INVYB460CTT	210601_N03_0318_AH5JHCDSX2	33.86	33.15	1.08	7020.64	35.08	0.01164	4024868	168649	304361	167803	304995	26625	127509	0	3718755	1871550	1.99	3097662	1899906	1.63	96.7309	97.6002	90.09	150.5	488	12375	5127	6493	45	710	84	Female	XX	White	Not Hispanic or Latino	EUR	0.00088861	0.0184949	0.0209047	-0.00172775	0.0112978	-0.0100848	-0.00743803	-0.00182456	0.0109391	-0.0109002	0.00476513	0.00814309	0.0184775	0.00912277	0.000875749	-0.00580486	0.00986119	0.00549896	0.00880923	0.00371535	0.0124319	0.019904	0.000622289	-0.00347541	-0.0137733	-0.00753367	0.00486881	-0.0180323	0.00313008	0.00414035	-0.0107575	0.00711506
NDAR_INVYB464UTJ	210927_N05_0382_AHLL55DSX2	38.28	19.5	16.03	6926.08	40.57	0.00231	3950246	160354	294221	159838	293141	25318	88613	2554	3629468	1829724	1.98	2973213	1827233	1.63	97.4094	97.6614	90.65	150.5	583.25	13241	5375	6961	51	854	80	Male	XY	White	Not Hispanic or Latino	EUR	0.00379155	-0.00444845	-0.00402717	-0.000456157	-0.00810377	-0.00834291	0.00883116	-0.00353855	0.0116979	-0.00210719	0.000366167	-0.00553138	-3.86028e-05	0.00860583	0.002386	-0.00570265	-0.0088224	-0.00227974	-0.013468	-0.00348242	-0.00951043	-0.000118258	0.00496536	-0.00413189	0.00441561	0.0055911	0.007654	0.00772149	0.00222298	0.00150672	-0.00744081	0.000229407
NDAR_INVYB513JEU	211021_N05_0395_AHMWG2DSX2	38.35	19.62	15.84	25015.8	40.53	0.00379	4794236	154646	374986	152363	386237	38561	120190	4693	4234143	2123389	1.99	3918621	1867381	2.1	97.2547	97.5259	90.46	150.5	514.75	14714	6263	7585	45	821	NA	NA	XY	NA	NA	AFR	-0.0440322	-0.00958084	0.00506692	-0.000301693	0.00764568	-0.00214312	0.000741236	0.00758621	-0.00233518	0.0102994	-0.0154702	-0.00591292	0.0110831	-0.00232679	0.00854179	0.000680014	-0.0185071	-0.00313063	-0.000978826	-0.00427015	0.0070357	0.00292369	0.000138051	0.00164312	-0.00499474	-0.000578353	-0.0033063	-0.00579986	0.00918201	0.00245814	-0.000789089	0.000190422
NDAR_INVYB635EXK	210520_N08_0014_AH557VDSX2	41.44	40.42	1.33	9228.7	42.92	0.00195	4007083	168595	306734	166644	305465	26918	120642	0	3712803	1873684	1.98	3069122	1912741	1.6	96.9707	97.8387	92.57	150.5	509	13799	5516	7367	44	872	89	Female	XX	White	Not Hispanic or Latino	EUR	0.0010051	0.0189665	0.0245648	0.000155508	-0.0192547	-0.00967953	-0.00126708	-0.00231866	0.00227129	-0.00891569	0.00724876	-0.000182293	0.0190281	-0.0033015	-0.0126528	-0.00567164	0.0141218	0.004799	-0.00249294	-0.00670403	0.00541158	-0.0146133	-0.0178375	-0.00029435	0.00869411	-0.00267459	-0.00598873	0.00491577	0.00441445	-0.0146926	0.00927956	-0.00175332
NDAR_INVYB720LME	210614_N08_0028_AH5YTNDSX2	38.62	37.41	1.06	11448.6	40.03	0.00039	3971532	166466	303569	165357	303533	26140	124353	0	3666815	1846518	1.99	3065150	1871737	1.64	96.8382	97.7081	90.68	150.5	551.6	13146	5315	6966	55	810	89	Female	XX	White	Unknown	EUR	0.00404062	-0.00570588	-0.00331266	0.000152413	-0.00743803	-0.00714032	0.00703552	-0.00103027	0.00019645	0.00852097	-0.00862294	-0.0111976	0.000585426	0.0127267	-0.0124818	0.0186338	-0.0151956	-0.0129747	-0.00667889	-0.012995	0.00990012	-0.00345442	0.00602835	0.0146634	0.00602102	0.00236679	0.000447081	-0.00087664	0.00462104	-0.00473755	0.00430835	0.0119754
NDAR_INVYB734VYA	211012_N06_0397_BHLYH5DSX2	42.11	21.02	16.69	23002.1	44.57	0.00269	3942795	161375	292850	161224	291110	25463	89660	4245	3633538	1829052	1.99	2948521	1840493	1.6	97.3601	97.6307	90.06	150.5	439.25	12859	5329	6686	48	796	74	Male	XY	Not reported	Not reported	EUR	0.00324308	0.000452007	0.00190974	-0.00152814	0.00160179	-0.00997235	-0.0056086	0.0382878	0.00337874	-0.027419	0.00103868	-0.0114434	0.00842321	-0.0251463	-0.00711976	0.00660607	0.00131083	-0.00148211	0.00352669	-0.0093864	-0.00209423	0.0149156	0.00120102	-0.00479751	-0.0198367	-0.000445747	-0.0071177	-0.000986341	0.00154399	-0.0166632	0.00797996	0.00678323
NDAR_INVYB803CZ6	210510_N08_0008_BH3NKHDSX2	33.07	32.9	1.06	5608.35	34.23	0.00246	3962243	168625	299447	167836	299901	25437	123961	0	3678123	1856204	1.98	3017290	1906461	1.58	96.7584	97.6292	91.3	150.5	496	12462	4979	6673	48	762	60	Female	XX	White	Not Hispanic or Latino	EUR	0.00411896	-0.00559694	-0.00396797	-0.00174899	-0.00307606	-0.00560149	-0.00461703	0.017519	0.00672468	-0.00750488	-0.00294953	-0.00119674	0.00119191	-0.00919229	0.000946475	0.000625244	0.0136319	-0.00206073	-0.00717821	-0.00661166	-0.0145654	-0.0157972	-8.18486e-05	-0.0139125	-0.00529285	0.00543361	0.0161552	0.00802707	0.0210213	0.023814	-0.00152801	-0.00326006
NDAR_INVYB818FCX	210920_N04_0387_AHKKM5DSX2	34.99	34.52	1.3	5749.24	36.22	0.00393	4837507	161204	389806	158174	400876	39645	172481	0	4294112	2152761	1.99	4061651	1925861	2.11	96.5895	97.4579	89.15	150.5	526	14393	6123	7408	44	818	81	Female	XX	Black or African-American	Not Hispanic or Latino	AFR	-0.043134	-0.00746534	0.00256133	0.000722198	0.0104832	-0.00204616	-0.00643403	0.000220773	-0.00941028	-0.00753225	0.00729009	0.00645273	-0.00975226	-0.00405999	0.00074819	0.00398361	-0.00853366	-0.00177008	0.00165597	-0.00610625	-0.00606976	-0.00121491	0.006493	-0.00119606	-0.00849439	0.00141152	0.00561078	0.00790848	-0.00967718	0.00922597	0.0101644	-0.00165537
NDAR_INVYB823JHW	210322_N05_0278_BH2LYYDSX2	38.04	19.85	16.86	11600.7	40.19	0.00155	3945567	162150	291028	161281	290073	24946	88057	4226	3633054	1830555	1.98	2951700	1839640	1.6	97.4191	97.6777	88.02	150.5	476.25	12477	5141	6480	51	805	49	Male	XY	White	Unknown	EUR	0.00345289	-0.0040787	-0.00101153	-0.000540632	0.00862361	0.00205354	-0.00980735	0.00861458	-0.0104133	-0.0181571	0.00963586	-0.00957347	-0.00957415	0.00642717	-0.0192198	-0.0141594	0.00527127	0.0118747	0.0113642	0.00757435	-0.00242762	-0.00374848	-2.78695e-05	-0.0105502	0.00546056	-0.00532334	0.00494709	-0.0128986	0.0107806	0.0133502	-0.00353785	-0.00602975
NDAR_INVYB831KHV	210216_N05_0260_BHWFWMDSXY	35.52	18.61	16.38	9841.94	37.5	0.00303	3937896	162422	289625	161532	288875	24451	89954	2460	3631482	1832451	1.98	2932508	1847988	1.59	97.4562	97.7103	90.08	150.5	505.5	12613	5155	6607	55	796	24	Male	XY	White	Not Hispanic or Latino	EUR	0.0038716	-0.00519634	-0.00236643	-0.0012582	0.00030143	0.000775351	-0.0101413	-0.00856646	-0.0116811	0.0074873	-0.00958772	-0.000146512	-0.00687462	0.0170441	-0.0160096	-0.0107981	0.00589371	0.00117953	0.00304288	-0.0108772	0.00507051	0.0134367	-0.0194393	0.0081367	0.00447612	-0.00351062	-0.00109164	0.00918853	0.014414	0.03097	-0.00629024	0.0106332
NDAR_INVYB842JFH	210524_N06_0320_BH53CVDSX2	33.9	16.99	13.04	13169.6	35.96	0.00108	3896231	160172	286469	160515	287473	24323	82480	2519	3586354	1803905	1.99	2924631	1812966	1.61	97.2643	97.5233	89.75	150.5	507	11556	4846	6005	41	664	73	Male	XY	Unknown	Unknown	EUR	0.00369771	-0.00296159	0.000163288	-0.00162941	0.016369	0.00540149	0.0199214	-0.00270314	9.94801e-05	-0.00252945	-0.00122635	-0.0026094	-0.00441916	-0.0058513	-0.00573997	-0.00325629	0.00239979	0.00107519	0.000589423	0.00411951	-0.00306597	-0.00890858	-0.00648442	6.13908e-05	-0.00183943	-0.0100346	-0.00445018	-0.00751417	0.0112435	0.017146	-0.00086481	0.00262753
NDAR_INVYB926DL8	210913_N07_0132_BHKK3LDSX2	36.54	37.18	1.35	8475.24	37.75	0.00535	4001874	167520	303632	166756	303529	26227	122281	0	3700743	1871630	1.98	3067098	1902754	1.61	96.8584	97.7243	91.53	150.5	529.75	13022	5240	6931	41	810	72	Female	XX	White	Not Hispanic or Latino	EUR	0.00255829	0.00402269	0.00615831	0.00194993	-0.00653599	0.0248505	0.00429797	-0.00136174	-0.001226	0.00911245	-0.0100557	-0.00358011	-0.00240168	0.010262	-0.00318172	0.0141653	-0.012798	-0.0108458	-0.00338167	0.00168846	0.0167935	-0.00235464	-0.0175217	0.000783537	0.0104743	0.00197627	0.00192069	0.000782947	0.00763173	-0.00620246	-0.0165355	0.00785363
NDAR_INVYC029YNR	210614_N07_0084_AH72HGDSX2	36.36	18.29	14.08	18344.5	38.54	0.00555	3932602	163208	290476	162048	289561	24911	88147	3271	3628841	1823028	1.99	2936994	1842631	1.59	97.1924	97.4438	89.49	150.51	531	12601	5188	6666	50	697	80	Male	XY	White	Not Hispanic or Latino	EUR	0.00364034	-0.00266321	-0.00168794	-0.00229735	-0.00239048	-0.00792314	0.0123973	0.0313376	-0.0221512	0.00313751	-0.0105049	0.000209811	-0.00263968	0.00197307	0.0149449	0.0140907	-0.000421277	-0.0069353	-0.0030474	-0.00278215	0.00065763	-0.000391368	-0.000848998	0.00512201	-0.00692459	0.00807782	-0.0107041	-0.00285071	-0.00253041	0.0152031	0.0130682	-0.00316905
NDAR_INVYC228GYH	210309_N05_0270_BHYHCJDSXY	35.56	19.05	16.93	13397.9	37.51	0.00046	3939592	163623	288250	163680	287810	24626	85940	3120	3631286	1835069	1.98	2933780	1852093	1.58	97.4289	97.6796	89.84	150.5	517.75	12595	5097	6664	43	791	55	Male	XY	White	Not Hispanic or Latino	EUR	0.00354922	-0.00380638	-0.00194114	-0.003564	0.00221843	0.000181032	-0.0192166	0.0257218	0.0060987	0.00111293	0.0100174	0.00657299	-0.00853674	4.18902e-05	-0.00579337	-0.00103206	-0.000310168	0.00847594	0.0108134	0.0135282	-0.00194067	-0.0130133	0.00343954	0.00585777	0.00362647	-0.00730299	-0.00678234	0.0144605	0.0109104	-0.0168156	0.00623021	-0.0177246
NDAR_INVYC341BAM	211004_N05_0386_BHLJ5CDSX2	39.86	39.1	1.16	7262.61	41.31	0.00116	3966653	164457	305579	164066	303416	26112	119228	0	3653995	1841614	1.98	3074930	1855681	1.66	96.8248	97.694	90.46	150.5	533.75	13036	5263	6959	47	767	75	Female	XX	White	Not Hispanic or Latino	EUR	0.00389621	-0.00460885	-0.00303988	-0.00167893	-0.00606446	-0.00611868	0.00469791	-0.00343126	0.00843057	0.00379548	0.00682521	-0.00177345	0.0158909	0.0167045	0.000615173	-0.010153	-0.00542167	0.00192216	-0.00588318	-0.0084095	-0.00550165	0.00596933	0.00101236	-0.00233728	-0.000199765	-0.00167492	0.00933499	0.0032986	0.000698446	0.00819437	-0.0120034	-0.00110073
NDAR_INVYC359EDA	211014_N01_0456_BHM5WGDSX2	44.07	22.71	18.55	12494.3	46.69	0.00038	3944672	162626	292739	161863	290896	25320	87383	2480	3636348	1835969	1.98	2945908	1850101	1.59	97.4836	97.74	90.77	150.5	515.25	13500	5467	7079	69	885	89	Male	XY	White	Not reported	EUR	0.00381543	-0.00361966	-0.00219888	0.0011085	-0.0127803	0.000429923	-0.00437369	-0.00406868	0.0135251	0.00547307	-0.0141959	-0.00255489	0.0117354	-0.0212612	-0.00305905	0.000729197	-0.0119941	0.00531247	0.00550402	-0.00610902	-0.00403286	-0.00678935	0.00647673	0.00459001	-0.00640534	0.00822923	-0.0024335	0.00128737	0.00271146	0.00783285	0.00445821	0.00938824
NDAR_INVYC375KCT	210304_N01_0325_BHWNTFDSXY	37.58	19.07	15.4	21610.5	39.75	0.00042	3984093	163180	294098	161921	294511	25417	89924	4905	3663603	1842174	1.99	2991831	1844908	1.62	97.3927	97.656	90.11	150.5	546.5	12876	5237	6789	48	802	75	Male	XY	Unknown	Unknown	EUR	0.000435981	0.0238307	0.031177	-0.00137401	-0.00375335	-0.0292241	0.00314744	-0.0143666	-0.00947351	-0.000233694	0.000348654	0.00914561	0.0156658	0.0196872	-0.0171428	-0.00391976	-0.000778435	0.0059498	-0.00715978	-0.0055586	0.00613208	-0.00840031	-0.0107039	0.00849738	0.00349477	-0.0121007	0.00187612	-0.00636882	0.0042473	0.0177204	-0.0113666	-0.0130712
NDAR_INVYC470HHA	210920_N08_0076_AHKKCJDSX2	40.83	21.47	17.99	9257.35	43.19	0.01208	3922701	160837	290606	160320	289174	24873	86715	2364	3610203	1821841	1.98	2938731	1828448	1.61	97.5283	97.7811	90.02	150.5	571.25	12983	5217	6846	42	878	58	Male	XY	White	Not Hispanic or Latino	EUR	0.00367517	-0.00516598	-0.00279335	-0.000451333	-0.00421135	-0.000639243	-0.00462495	-0.0110347	-0.0035783	0.0195965	-0.00442536	0.0116019	-0.00269849	-0.0172007	0.00803167	0.00575893	-0.0170461	-0.00338523	-0.00121818	0.00200007	-0.01567	-0.00183782	0.00534235	0.0107946	0.00564045	0.00268993	-0.016464	0.0165847	0.0036061	-0.00871983	0.000318808	-0.00610458
NDAR_INVYC493CHN	210305_N02_0313_AHWT5MDSXY	35.87	35.95	1.28	6824.92	37.04	0.00427	3971749	169049	299687	169420	299732	25842	122066	0	3684943	1861270	1.98	3024810	1910914	1.58	96.8327	97.6934	89.42	150.5	492.75	12270	5184	6303	28	755	81	Female	XX	White	Not Hispanic or Latino	EUR	0.00363112	-0.00468984	-0.00267168	0.000989699	0.0103041	0.00244724	-0.0138435	-0.00648255	-0.00381592	0.0034873	-0.00523222	-0.00319933	-0.0018677	-0.0083182	-0.01917	-0.00274322	0.00112891	0.000242908	0.0155344	0.00728822	-0.00515556	-0.0222932	0.00731043	-0.00997446	-0.00856841	0.00454875	-0.00725479	-0.00717144	-0.00587261	0.0143949	0.0169308	0.00701917
NDAR_INVYC584ZJA	210924_N02_0411_AHLJMFDSX2	40.87	21.08	17.7	8430.86	43.24	0.00188	3945743	160677	293458	160083	292269	25462	89931	2492	3625161	1828724	1.98	2966180	1826982	1.62	97.5134	97.7693	91.53	150.5	507.75	13541	5387	7243	49	862	65	Male	XY	White	Not Hispanic or Latino	EUR	0.00321577	-0.00455151	-0.00244376	-0.000137736	-0.0108511	-0.00481609	-0.00192065	-0.0055167	-0.00306244	-0.0112994	0.0122074	0.00132321	0.0165678	-0.00187748	0.00130509	-0.0119175	-0.000248654	0.0140299	0.016614	0.019104	0.0066183	0.0222082	0.0180452	-0.00356725	-0.0218425	0.0027272	0.00627624	-0.00294762	-0.00587759	0.000473629	0.0163916	-0.0129054
NDAR_INVYC634EM4	210603_N06_0327_AH5JGFDSX2	36.09	18.09	13.97	11949.6	38.27	0.00082	3917208	162688	287278	161818	288478	24477	87602	4933	3613098	1816943	1.99	2921663	1835456	1.59	97.2227	97.4864	90.75	150.5	501.2	12303	5102	6445	41	715	83	Male	XY	White	Not reported	EUR	0.0039153	-0.00468354	-0.00223237	-0.002952	0.01243	-0.00480433	0.0134425	0.00216998	0.00853005	0.00137959	-0.0131072	-0.00327811	0.0079309	-0.00222656	0.00822172	-0.00223146	0.0130374	-0.00156886	-0.00272118	-0.000325534	-0.00651805	0.00314532	-0.00584485	-0.00384284	0.00792619	0.00370438	0.00320769	-0.0079671	-0.00227548	0.00764651	-0.00266229	-0.000607005
NDAR_INVYC734RLB	210520_N08_0014_AH557VDSX2	40.07	39.88	1.28	9262.55	41.49	0.0069	4272942	157695	342059	155793	344395	31200	150571	0	3841702	1936056	1.98	3488399	1816012	1.92	96.8753	97.7463	91.24	150.5	567.8	13970	5725	7341	58	846	84	Female	XX	Black or African-American	Not Hispanic or Latino	AMR	-0.0108225	0.0226042	-0.0233986	0.0411345	-0.00432229	-0.00479685	0.00938756	-0.00359668	0.0087787	-0.0181526	0.00700207	-0.00177219	-0.00808298	-0.00301071	0.00880628	-0.00224335	-0.00406982	-0.00103681	-0.0041683	-0.00146588	0.00715494	0.00397542	0.00422661	-0.00246654	-0.00195323	0.00128901	0.00402166	0.0146211	-0.00358446	-0.00279936	0.0106772	0.002123
NDAR_INVYC767AY0	211004_N02_0417_AHLY3WDSX2	37.1	19.25	16.62	7291.42	39.22	0.00265	3949463	159361	295267	159117	293854	25365	90256	4119	3621793	1826829	1.98	2980499	1815786	1.64	97.5538	97.8121	88.87	150.5	558.25	13040	5341	6809	49	841	74	Male	XY	White	Not Hispanic or Latino	EUR	0.00399802	-0.00266232	-0.000363459	9.31943e-05	-0.0144612	0.00563406	-0.000686258	0.0149086	-0.00186017	0.011316	-0.00445894	-0.000873838	-0.00415223	0.00418254	0.00367617	-0.0160708	-0.0153128	-0.00348898	-0.0151936	-0.0103221	0.00823975	-0.0116947	-3.72984e-05	-0.0033604	0.000411752	0.0047707	0.000949018	-0.00475768	0.00897649	0.0157254	-0.0057384	0.00213968
NDAR_INVYC790HT2	201231_N02_0281_AHHY2KDSXY	33.2	33.25	1.36	5830.52	34.31	0.00018	3978958	167261	304295	165251	302877	26072	123019	0	3682742	1860196	1.98	3050367	1894624	1.61	96.9995	97.8714	91.64	148.81	489.75	13051	5216	6972	49	814	89	Female	XX	White	Not Hispanic or Latino	EUR	0.00385071	-0.00247815	-0.001835	-0.000666445	-0.0119552	0.00151167	-0.00839438	0.0150068	0.00563875	-0.017191	0.00290559	-0.00639507	-0.0111493	-0.00579945	-0.0143121	-0.0013585	0.0269263	-0.00566676	-0.00318991	-0.00965618	-0.00974282	0.010839	-0.0123234	-0.0066702	0.00341585	-0.00803179	-0.00390641	-0.0198495	-0.00508791	0.00015281	-0.00922186	-0.0139303
NDAR_INVYC886RC2	210527_N06_0322_AH532LDSX2	32.8	16.88	13.9	7773.88	34.74	0.01619	3971478	161929	293854	160578	294137	25198	85340	2548	3650283	1835461	1.99	2992227	1834838	1.63	97.3117	97.5675	92.01	150.5	489.75	12397	5079	6579	43	696	77	Male	XY	White	Not Hispanic or Latino	EUR	0.000993661	0.0178216	0.0223695	-0.00102643	0.00912324	-0.0121578	0.00427534	0.00467922	0.00664519	-0.00210112	-0.00885391	-0.000834111	-0.00308324	-0.00265974	0.00885568	0.00224143	0.00777591	0.000669651	0.00732845	0.00214213	0.0077071	0.013494	-0.000229749	0.0117524	-0.00370269	0.0153681	0.00373697	0.00233239	-0.0100164	0.011549	0.0160092	0.00052567
NDAR_INVYC946LG9	211014_N03_0373_BHKK7CDSX2	38.43	19.7	16.22	16376.2	40.6	0.0004	3963576	159082	294997	159333	294703	25287	87660	4772	3631590	1830514	1.98	2997617	1815000	1.65	97.2763	97.5301	87.62	150.5	487	12173	5072	6347	48	706	1	Male	XY	White	Not Hispanic or Latino	EUR	0.00215259	0.00635339	0.0099119	-0.00173459	0.0114473	-0.00721555	-0.00434308	-0.000575136	-0.00446484	-0.00907554	-0.0065948	-0.00475983	-0.0068073	-0.0175432	-0.00507804	0.00736661	-0.0118136	-0.00542662	-0.010123	-0.00654029	-0.0197392	-0.0152111	-0.00346568	-0.0140362	-0.0130901	-0.00996544	-0.0106533	-0.0206211	0.0173981	-0.00552923	-0.0052447	0.0201927
NDAR_INVYC965JA8	210309_N04_0274_BHYKM3DSXY	36.98	19.36	17.23	8651.73	39.06	0.00079	3923140	161945	289124	161778	288594	24640	91132	3221	3612577	1819692	1.99	2932210	1831010	1.6	97.4201	97.6666	87.5	150.5	529.25	12501	5118	6551	57	775	54	Male	XY	White	Not Hispanic or Latino	EUR	0.00373689	-0.00373516	-0.00244677	-0.00286578	0.00712937	-0.00153366	-0.0153026	0.00791843	-0.0118387	-0.00404522	0.00247083	-0.00219928	-0.00887392	0.0138994	0.00054655	0.0066368	0.00454907	0.00200971	0.00650046	-0.00938158	-0.00451984	0.0128633	0.000968776	0.0182109	0.0112489	-0.0102366	0.00257469	-0.00908069	0.000537903	0.00619445	-0.0142602	0.0146511
NDAR_INVYC994WG9	210301_N01_0323_AHWH5JDSXY	37.46	36.92	1.17	7527.75	38.8	0.00071	3984163	167208	302315	166271	303718	25652	122198	0	3684788	1860327	1.98	3057196	1892395	1.62	96.8294	97.6919	90.58	150.5	541.6	12882	5226	6803	55	798	61	Female	XX	White	Not Hispanic or Latino	EUR	0.00343623	-0.00338716	-0.00213184	2.82207e-05	-0.00340162	0.00203405	-0.000269157	0.0042942	-0.0115267	0.0123053	-0.0101554	0.00157451	-0.00255879	-0.00254265	0.0102169	-0.0056613	0.0104589	-0.0037964	-0.00870213	-0.00945738	-0.0131936	0.00288298	-0.00139927	-0.000491428	-0.00104707	-0.00354884	0.00492674	0.00119699	-0.00457243	0.00453085	-0.00646946	0.0140803
NDAR_INVYD100GYY	210610_N08_0025_BH5TY2DSX2	41.49	41.45	1.53	12264.1	42.87	0.00035	3968037	168618	303200	167867	301452	26359	120113	0	3682266	1861213	1.98	3025819	1910060	1.58	97.0266	97.8896	91.44	150.5	525.75	14066	5544	7495	62	965	86	Female	XX	Unknown	Unknown	EUR	0.00399145	-0.00549299	-0.00296871	0.00123819	-0.022193	2.77612e-05	-0.00716463	-0.00964692	-0.00281429	0.00766459	-0.0127955	-0.00694641	0.0097371	0.00172932	0.00121624	0.00224109	0.0125504	-0.00611424	-0.00651869	-0.00235097	-0.00815862	0.00920119	-0.00806471	0.0011344	-0.00539635	0.00387263	-0.00623406	0.00823895	-0.000382208	0.00367366	-0.00862883	-0.000469882
NDAR_INVYD105LU7	201214_N05_0234_AHMCF2DSXY	34.7	35.56	1.22	5972.09	35.82	0.00023	4012234	167279	302953	166721	304280	26051	124587	0	3701636	1869260	1.98	3089228	1890493	1.63	96.8249	97.6871	89.41	148.88	533	12029	5022	6229	40	738	64	Female	XX	White	Not Hispanic or Latino	EUR	0.00252584	-0.00475161	-0.00154858	5.48843e-05	0.0184781	0.00679274	-0.0142713	-0.00496478	0.000496031	0.0193461	-0.00732921	0.00515563	-0.00627648	0.0109597	-0.000439853	-0.00468737	-0.0104358	0.00503579	0.00584049	0.00749567	0.0124389	0.00338934	0.0138069	-0.00928355	-0.000575625	0.00594252	-0.000293153	-0.00291895	0.00653668	0.00895704	0.0120715	-0.0152257
NDAR_INVYD107PLB	211007_N04_0396_BHLYMGDSX2	35.86	34.79	1.12	6430.98	37.19	0.00915	3955292	167692	300181	166775	299334	25719	117962	0	3667262	1845232	1.99	3025645	1889638	1.6	96.7242	97.5906	89.89	150.5	505.75	12584	5165	6594	45	780	65	Female	XX	White	Not Hispanic or Latino	EUR	0.00384872	-0.00391569	-0.00161406	-0.000182461	0.00555504	-0.000241156	0.00546896	-0.00173758	0.0096137	0.00350925	-0.0113408	-0.0116161	0.00658264	0.00601197	-0.0209185	-0.0144839	0.00124066	0.00174411	-0.00377075	-0.00217308	0.00462318	-0.000338902	-0.0136789	-0.0016162	0.00611576	-0.00443213	-0.00362921	6.40258e-05	0.0154095	0.0121253	-0.00922411	-0.00853773
NDAR_INVYD147RV8	210603_N03_0320_BH5HMNDSX2	31.98	29.12	0.58	11550.6	33.27	0.00038	3958125	168859	297733	167982	298149	25036	124245	0	3669844	1840409	1.99	3028984	1887114	1.61	96.4717	97.336	90.7	150.5	530.5	12026	5009	6316	40	661	89	Female	XX	Unknown	Not reported	EUR	0.00400313	-0.0055921	-0.00424538	-0.00234124	0.0136324	-0.0141949	0.0212636	0.00776192	0.00433705	-0.0030318	-0.00477296	-0.00583402	0.00229492	-0.00363745	0.000839404	-0.00494708	0.00441427	0.00571528	0.00175674	-0.0087577	0.0111578	0.00699537	-0.00217989	-0.00450598	0.00511776	-0.00968152	0.00779404	-0.0143779	-0.00129672	0.00635279	-0.00484605	0.000489969
NDAR_INVYD192RT8	210322_N01_0335_BHYKFWDSXY	40.39	20.52	16.85	7431.11	42.81	0.01176	4583904	146123	367407	142702	374397	35766	109883	2536	4023815	2025094	1.99	3796766	1751085	2.17	97.4505	97.7138	91.37	150.5	504	15573	6304	8227	54	988	89	Male	XY	Not reported	Hispanic or Latino	AFR	-0.027561	-0.00177062	-0.00303224	-0.00929151	-0.0169117	-0.00409807	-0.00198709	-0.0054574	0.0068918	-0.0172811	-0.000652115	-0.000829877	-0.00384402	-0.00719452	0.00708396	-0.00264144	0.0256099	-0.00053261	-0.00630721	-0.00422208	0.000828671	-0.00203072	-0.0018167	-0.0107309	-0.00731434	-0.00453585	0.00175968	0.0176872	0.00738794	-0.0112941	-0.00467612	0.00280573
NDAR_INVYD267XHC	210304_N01_0324_AHWNHHDSXY	33.41	33.5	1.03	6769.43	34.56	0.00337	3998169	168560	301375	167865	303013	25769	124062	0	3701073	1864043	1.99	3063475	1901495	1.61	96.6794	97.5427	88.81	150.5	498.75	12397	5092	6482	48	775	77	Female	XX	White	Not Hispanic or Latino	EUR	0.000948817	0.00782007	0.0115541	0.00168518	0.0138255	0.0386743	0.0169422	0.00603772	0.0117678	0.0101037	0.0132881	0.01632	0.0044522	0.0125409	-0.00900097	0.0206055	-0.00131738	-0.0109947	0.0111571	0.0108586	0.0070356	-0.00518962	0.00513396	0.00808011	-0.00310292	-0.00478107	0.00792044	0.00823771	0.00552186	0.000447931	-0.00631816	0.00153307
NDAR_INVYD298GB0	210927_N05_0381_BHLKCGDSX2	41.67	21.41	18.17	7404.5	44.13	0.00447	3923193	162107	289375	161800	288656	24954	88311	2590	3622193	1827880	1.98	2918866	1848759	1.58	97.4564	97.7063	89.15	150.5	517.25	13150	5407	6881	52	810	48	Male	XY	White	Not Hispanic or Latino	EUR	0.00400836	-0.00469659	-0.00186166	-0.00061464	-0.00307502	0.00117947	-0.00291841	-0.00188791	0.0126851	0.00686601	-0.00711297	0.000860339	0.00133422	-0.0236491	-0.00357269	-0.00533547	-0.00701586	0.00262218	0.00942641	-0.00851888	0.00539649	0.00651329	-0.00280642	0.0100759	0.00538996	0.00388092	0.00328361	0.00637731	0.00281815	-0.0170171	-0.00568543	-0.00589919
NDAR_INVYD323BAF	210527_N01_0377_AH55LFDSX2	31.74	30.65	0.86	12142.9	32.91	0.00046	3996890	165646	304983	164218	305690	25644	125383	0	3678893	1848963	1.99	3104430	1858851	1.67	96.6568	97.5187	90.6	150.5	574.5	12292	5053	6462	45	732	89	Female	XX	White	Not Hispanic or Latino	EUR	0.002349	0.00482882	0.00875799	-0.00180803	0.00743154	-0.0201917	0.013391	0.00600453	0.000240185	-0.00800166	0.0065969	-0.000179225	-0.0181422	0.00779182	-0.00466255	-0.00324982	0.00203664	-0.000185696	0.00655204	-0.00754758	0.00121356	-0.0056076	0.00112774	-0.0246877	0.00400874	0.0137392	0.00216751	0.0049716	-0.0203045	0.0044247	0.00985061	0.00106851
NDAR_INVYD337HPZ	210319_N01_0332_BHYHYMDSXY	43.26	22.44	19.41	7510.65	45.76	0.00067	3934027	161607	292122	161298	291440	25425	85837	2481	3626038	1830650	1.98	2942123	1843642	1.6	97.6704	97.9142	89.18	150.5	579.25	13715	5547	7200	58	910	56	Male	XY	White	Unknown	EUR	0.00353131	-0.00334481	-0.00226191	0.00145014	-0.021255	0.00266946	-0.00450325	-0.00252103	0.000755832	-0.000548374	0.000774356	-0.00616545	-0.00561771	0.00998028	-0.0107661	-0.00865317	0.000327453	-0.011462	-0.0140149	-0.00830975	-0.00811465	-0.00951524	-0.012723	-0.0079378	0.0115105	0.00862194	-0.00442135	-0.00636251	-0.0064445	-0.00696817	0.0076336	0.00612299
NDAR_INVYD370XAN	210301_N04_0270_BHWHVTDSXY	33.15	32.76	1.1	4105	34.35	0.00038	3956939	169201	296453	169212	296995	24991	123983	0	3673347	1847740	1.99	3013304	1900719	1.59	96.6237	97.4836	89.62	150.5	577.75	12219	4988	6456	50	725	57	Female	XX	White	Not Hispanic or Latino	EUR	0.00350517	-0.00522918	-0.00322491	-0.00194136	0.00681334	-0.00815796	0.00957035	0.00406425	0.013381	0.0127172	-0.00196856	0.00484591	-0.0141573	0.0110974	-0.00701116	-0.00184532	-0.00172302	0.00221263	-0.00134416	0.000722517	0.000793065	0.00240609	0.00782476	0.0132142	-0.00136718	-0.00112049	0.0120242	-0.00474024	-0.00231246	0.00719572	-0.00984911	-0.0161919
NDAR_INVYD399HLF	210216_N02_0303_AHWGFVDSXY	34.88	35.99	1.18	9569.19	36.04	0.00338	3972386	169189	298161	169020	298563	25281	118356	0	3688092	1860467	1.98	3020428	1912438	1.58	96.4139	97.2768	89.52	150.5	490.5	11957	4957	6215	42	743	68	Female	XX	White	Not Hispanic or Latino	EUR	0.00349624	-0.00473521	-0.00296358	-0.00319223	0.0116772	-0.00188313	-0.012889	0.0209071	0.0092484	0.00441904	0.00987955	0.0161452	0.00770844	0.00377883	-0.019798	-0.000801164	0.00586194	0.00267457	0.00342195	-0.00296661	-0.0124386	-0.00117533	0.00180981	0.00276648	0.0023102	-0.00932989	0.00370547	0.00223176	-0.00613809	0.00619075	-0.0141376	-0.00113799
NDAR_INVYD458ET7	201230_N05_0239_AHM5TGDSXY	40.31	21.22	19.29	6625.02	42.56	0.00011	3948733	161523	292836	161440	292460	25045	85574	4761	3632565	1837739	1.98	2957484	1842504	1.61	97.6058	97.8738	90.68	148.93	530.25	13179	5432	6818	51	878	67	Male	XY	White	Not Hispanic or Latino	EUR	0.00386523	-0.00514581	-0.00293731	-0.000589466	-0.00478066	-0.00064412	-0.0191607	-0.00785992	-0.00703791	0.00371294	0.00334486	0.00854141	-0.00535041	-0.0142567	0.0107145	-0.013084	-0.00398375	0.0108639	0.00734706	0.0139093	0.00692248	-0.00441212	0.00368908	-0.0084104	-0.00971095	-0.00441196	-0.00443399	-0.0208635	0.00284734	0.00346929	0.0143237	0.00935294
NDAR_INVYD496EA7	211004_N04_0394_AHLJ57DSX2	38.51	20.02	16.81	13087.8	40.7	0.00369	3963080	158793	296813	158881	295879	25869	91277	2368	3628295	1830069	1.98	3002811	1811031	1.66	97.5055	97.7581	90.22	150.5	508.5	12991	5285	6799	63	844	66	Male	XY	White	Not Hispanic or Latino	EUR	0.00261326	0.00110268	0.00410032	0.00114005	-0.000844732	0.0141897	0.00454576	0.000278091	0.012018	0.00696768	-0.00999866	-0.0128398	0.00870926	0.0101961	-0.0107997	-0.00975929	-0.00646228	-0.00328482	-0.00661591	-0.00674747	-0.00849364	-0.000856523	0.00904329	-0.013134	0.00607168	-0.00348094	-0.0016236	0.0013213	0.0163337	0.00372047	-0.00806277	-0.00508886
NDAR_INVYD512UC8	210301_N07_0026_BHWHVGDSXY	35.98	34.73	1.16	5907.65	37.31	0.00108	3993417	169146	302539	168497	301972	26006	127088	0	3700049	1865045	1.98	3054475	1907383	1.6	96.8049	97.6747	90.04	150.5	575.2	12850	5285	6806	54	705	81	Female	XX	White	Not Hispanic or Latino	EUR	0.000966755	0.0186461	0.0230906	-0.000364089	-0.00319423	-0.0117253	0.00443271	-0.00111405	-0.00630003	0.0146503	-0.000410852	0.0152054	0.0124435	-0.0179275	-0.00999541	-0.00432432	-0.0088952	0.00443953	0.0062391	0.00271732	0.00535912	0.00283882	-0.000531928	5.07108e-05	-0.00832042	-0.00323042	-0.00483901	0.00146798	0.00103119	-0.00168497	-0.0153761	-0.00706226
NDAR_INVYD529WB5	210524_N01_0374_AH55HHDSX2	40.15	21.25	18.16	6964.61	42.45	0.00196	4276191	146000	342066	143779	343618	31331	95585	4532	3792773	1909883	1.99	3478692	1713984	2.03	97.5536	97.8171	93.06	150.5	508	14432	5852	7583	61	936	1	Male	XY	White	Unknown	AMR	-0.0104713	-0.00519709	-0.000115857	-7.11124e-05	-0.0117311	-0.00205876	-0.00108781	5.84405e-05	0.0128477	-0.0261802	0.00157988	-0.0134543	0.00852626	0.00422964	-0.00161808	-0.0042454	0.00614016	0.000919007	0.0156433	0.00907559	-0.00569706	0.00346912	0.000274081	0.000826447	-0.00198748	0.000784946	0.00368791	-0.0257702	-0.0132677	0.0175151	-9.59116e-05	0.013495
NDAR_INVYD549FJN	210315_N04_0278_BHYKFJDSXY	36.02	36.17	1.24	5363.53	37.27	0.0006	3942943	169087	296733	168616	295828	24979	122785	0	3665523	1847678	1.98	2992502	1905937	1.57	96.7843	97.6457	88.59	150.5	502.5	12314	5017	6513	40	744	0	Female	XX	White	Unknown	EUR	0.00383469	-0.00485535	-0.00279863	-0.000871289	0.00890403	0.00228115	-0.0149512	-0.0020438	0.0125421	0.0145737	-0.004923	0.00561439	-0.00418145	-0.00364637	0.00810601	0.00470832	0.00394958	0.00108451	0.00766645	0.0166664	0.0107787	-0.0140124	-0.00453116	-0.00417189	-0.00164609	0.00582257	-0.00230887	-0.00764665	-0.0084986	-0.00562667	-0.0164343	-0.00565094
NDAR_INVYD579BB8	211018_N01_0458_BHKK5GDSX2	37.6	37.01	1.29	19430.2	38.86	0.00131	3989548	167917	302457	167678	302237	25993	129711	0	3699871	1865490	1.98	3046793	1909325	1.6	96.9387	97.8044	89	150.5	605.5	12982	5272	6858	52	800	0	Female	XX	White	Not reported	EUR	0.00337287	-0.00415575	-0.00211291	2.5151e-05	-0.0163404	-0.00336745	0.00778467	-0.00681893	-0.0122914	0.0175072	-0.00952345	0.00539114	-0.0140777	0.0122506	-0.0215083	-0.00480655	-0.00790679	0.00420515	0.00357146	-0.00657571	0.00289447	-0.00532158	-0.00156271	0.00306125	0.00326665	0.00169106	0.00104684	0.00321746	0.00677533	-0.00725932	0.0107417	0.0192324
NDAR_INVYD591YT2	210319_N04_0281_BHYHVKDSXY	38.55	19.46	15.83	5466.57	40.87	0.00794	3932135	161296	291935	160625	290809	24926	87628	2635	3626387	1825772	1.99	2938889	1840088	1.6	97.3491	97.6008	88.25	150.5	491.75	12846	5170	6781	46	849	26	Male	XY	White	Not Hispanic or Latino	EUR	0.00367139	-0.00470255	-0.00418431	-0.00193727	0.00496859	-0.00552034	0.00255691	0.00859943	0.00845899	-0.010044	0.0128989	0.0102969	0.0105114	0.00201863	0.0111888	0.0133166	0.00185135	-0.00100857	-0.00501922	0.00434044	0.0121935	-0.00640483	-0.00848423	0.014157	0.00928584	-0.00713057	0.00913044	0.00265385	-0.00459997	0.00114116	-0.00512621	0.00996366
NDAR_INVYD628HZ3	210311_N06_0274_BHYKMVDSXY	37.15	37.47	1.28	5211.52	38.42	0.00033	4707011	155794	383457	152838	393394	38039	161052	0	4163757	2093860	1.99	3974396	1856483	2.14	96.6888	97.554	90.46	150.5	444.5	14574	6117	7502	53	902	0	Female	XX	Black or African-American	Unknown	AFR	-0.0346255	-0.0063286	0.00330142	-0.00215403	0.00672726	0.00425586	-0.00906239	-0.00309335	0.00384243	-0.0128473	0.00384532	-0.0080697	-0.0027723	0.003581	-0.00369815	0.00203855	0.00350217	0.00633619	0.00592843	0.00796229	-0.00148011	-0.000415212	0.00577354	-0.000496771	0.00869148	0.00466257	0.00265326	0.00283789	-0.00144924	-0.00874574	0.000410566	-0.0259307
NDAR_INVYD753GY8	210226_N05_0264_BHWH5NDSXY	37.05	18.85	15.54	7767.72	39.23	0.0085	4641807	147275	368854	144622	378872	35732	111083	4733	4068100	2039047	2	3856842	1754753	2.2	97.2277	97.4957	88.74	150.5	485.2	13871	5874	7171	45	781	62	Male	XY	Black or African-American	Not Hispanic or Latino	AFR	-0.0316131	-0.00707289	-0.0004741	-0.00424097	0.0109408	-0.00419717	-0.000331954	0.00018159	0.00920422	-0.0118328	0.00124448	0.000792883	-0.00942272	-0.00272757	-0.0025622	-0.0078265	0.00172349	0.00125117	-0.00893761	-0.002477	-0.0111056	0.0126451	0.0028981	-0.0190202	-0.0161656	0.0121175	0.00478663	0.0137379	-0.00843264	-0.00432535	0.0126045	-0.00337994
NDAR_INVYD778UVV	210913_N02_0406_BHKK5TDSX2	33.27	16.91	13.79	22668.8	35.13	0.00045	3999107	159753	297438	158618	297812	25803	87755	4276	3658259	1847199	1.98	3031931	1822566	1.66	97.3993	97.667	91.21	150.5	539.25	12935	5208	6918	60	749	88	Male	XY	Unknown	Not reported	EUR	0.00152354	0.0081046	0.0110533	0.00288482	-0.0106145	0.0350488	0.0235157	0.00694789	0.0107932	-0.00759346	0.0125371	0.00968303	0.0126874	0.00271302	-0.0126694	0.00171652	0.0173362	-0.00513094	0.00248113	-0.0135781	-0.0116385	-0.0109569	0.000361547	-0.00324607	0.00495178	0.00116832	-0.00277979	-0.000647051	-0.0200724	-0.000122776	0.0027459	0.00429563
NDAR_INVYD849NRJ	211021_N02_0423_AHMWCJDSX2	39.97	20.89	17.74	19614.5	42.19	0.00045	3985682	162181	293890	162725	294042	25454	91006	3988	3666477	1848474	1.98	2984565	1852195	1.61	97.5	97.7565	87.97	150.5	545.25	12627	5216	6528	64	819	NA	NA	XY	NA	NA	EUR	0.000947425	0.0201669	0.0226451	-0.000316166	0.00116054	-0.0137402	-0.0101834	0.00404282	-0.00154401	0.0120404	-0.00862527	-0.00376358	-0.00755101	0.0120411	-0.00554511	-0.0232897	-0.0205187	0.00106041	-0.00130315	-0.00295333	0.0104317	0.00902482	-0.00873572	-0.0216665	-0.0178354	-0.00412474	-0.0070434	0.00355469	0.00617114	0.0123779	-0.00746322	0.0144932
NDAR_INVYD880VL3	210524_N01_0374_AH55HHDSX2	38.87	39.44	1.21	7243.87	40.18	0.00044	3984861	168112	303350	167249	302075	26249	121006	0	3696901	1867262	1.98	3039576	1912681	1.59	96.8891	97.7489	92.63	150.49	525.75	13244	5263	7108	49	824	80	Female	XX	White	Unknown	EUR	0.00335174	-0.00390614	0.000584222	-6.03078e-05	-0.0119711	0.00467203	0.000125306	-0.00162294	0.0146938	-0.00760035	-0.00501566	-0.011293	0.00385367	0.0041004	0.00358345	-0.00794003	0.00820656	0.00430572	0.00898887	0.0105542	0.0138583	-0.00359257	0.00432833	-0.00694524	0.00630037	-0.00803856	0.0214351	0.00266944	-0.0106878	0.00112264	-0.0362557	0.0182065
NDAR_INVYD934LNQ	210304_N04_0273_AHWT5JDSXY	33.2	17.79	15.5	8467.89	35.01	0.00052	3943040	161833	289163	162017	288831	24743	86079	3091	3634792	1835656	1.98	2939051	1849174	1.59	97.4012	97.6537	89.27	150.5	552	12213	5005	6394	59	755	74	Male	XY	White	Not Hispanic or Latino	EUR	0.00373617	-0.00457709	-0.00199887	0.000595066	0.00595125	0.00261995	-0.00764957	-0.00572345	0.001987	0.0148816	0.00500342	0.0248628	0.00281878	-0.00465462	-9.23198e-05	-0.00369694	0.00496237	0.00792208	-0.00718826	-0.00681017	-0.000819382	-0.0018812	-0.0105647	-0.00862896	-0.00745248	-0.0047917	0.00790483	0.000151158	0.00687233	0.00666222	-0.000883042	-0.00295366
NDAR_INVYD942EWV	210610_N03_0324_AH5JFGDSX2	38.75	37.54	1.06	25201.7	40.06	0.0004	3962114	166952	300328	166585	300384	25601	120512	0	3667192	1851744	1.98	3033733	1888505	1.61	96.817	97.6788	88.64	150.5	543.2	12569	5153	6593	47	776	NA	NA	XX	NA	NA	EUR	0.00371452	-0.00497703	-0.00480681	-0.00296275	0.00145831	-0.00932876	-0.00145887	0.00624481	-0.00937237	0.00360084	0.00644479	0.00773521	0.0184477	2.7195e-05	-0.0189066	-0.0146063	-0.00726169	0.00639638	0.0161369	0.0149419	-0.0168465	-0.0125863	0.00265157	-0.00191891	0.00837214	-0.00481775	-0.00961627	0.00571479	0.00976663	0.00568307	0.00354369	-3.61282e-05
NDAR_INVYD948FW3	210607_N02_0367_BH5TFKDSX2	33.98	17.83	15.64	19776.2	35.81	0.00037	3943881	161754	292203	161290	290856	24986	87683	2546	3627135	1831323	1.98	2956967	1835707	1.61	97.5458	97.8146	91.55	150.5	582.25	12986	5193	6893	58	842	42	Male	XY	White	Not reported	EUR	0.00360077	-0.004689	-0.00202859	-0.00305439	-0.0132153	-0.00367723	0.00512116	0.000265905	0.0148359	-0.00897572	0.0155053	0.0101784	-0.0237549	-0.00380939	-0.00232542	0.001271	0.0146524	0.00225337	-0.00545452	-0.00540863	-0.0104857	-0.00407074	0.00491541	-0.00307473	-0.000571779	-0.000448762	0.00954995	0.0142338	-0.00728634	-0.000811988	-0.0158541	-0.0125936
NDAR_INVYD962BLP	201230_N06_0237_AHM5TFDSXY	36.91	19.25	17.13	7672.53	38.96	0.00014	4004496	159424	300165	158808	299866	25943	91428	4221	3660151	1848169	1.98	3041046	1820115	1.67	97.6031	97.8782	90.6	149.1	514.2	13222	5324	7006	45	847	67	Male	XY	White	Not Hispanic or Latino	EUR	0.000771165	0.0189906	0.022771	0.000462863	-0.0056307	-0.0113423	-0.0130004	-0.00518178	0.000101146	-0.0112251	0.00909094	0.0106913	0.00618915	0.0129899	-0.00910625	0.00563654	-0.00385313	0.0115255	0.000994499	0.0101874	0.0112669	0.00620999	-0.00372031	-0.00313422	0.000863582	-0.00953282	-0.0045738	-0.0148386	0.013283	-0.00508679	0.00349725	-0.00540454
NDAR_INVYE016DAN	210913_N02_0407_AHJHGTDSX2	39.96	27.15	19.06	9830.97	41.83	0.00942	4031839	160704	299876	160364	299522	26325	92318	2374	3687167	1861431	1.98	3056221	1835725	1.66	97.5616	97.8022	89.64	150.5	510.25	13042	5381	6740	69	852	27	Male	XY	Not reported	Hispanic or Latino	AMR	-0.00309406	0.0294422	-0.0270807	0.0401527	0.00626236	0.00194426	-0.00761431	-0.0021608	0.00897577	-0.00828104	0.0150985	0.0134386	0.0105033	0.00795516	0.00071127	-0.0147564	-0.00605758	0.00686008	0.00140512	-0.00249785	0.00107657	-0.00359816	-0.000977897	-0.00654855	0.000690165	0.00299207	-0.00977651	-0.0171922	0.00737748	-0.00249173	0.000173973	-0.00221125
NDAR_INVYE039PKN	210614_N01_0386_BH72HCDSX2	42.27	22.21	18.58	12003.2	44.69	0.00187	3951303	160482	294819	160392	293358	25351	90059	2442	3628860	1831108	1.98	2973920	1827615	1.63	97.5123	97.7575	89.46	150.5	542	13103	5302	6871	68	862	81	Male	XY	White	Not Hispanic or Latino	EUR	0.00411655	-0.00542554	-0.00260678	-3.91704e-05	-0.00838548	0.000456518	-0.00472578	-0.0102661	-0.00804715	-0.00421524	0.00136475	-0.0041803	0.00215709	-0.0056563	-0.0143844	-0.0249913	-0.00339416	0.00438769	-0.00550169	-0.0177792	-0.00443551	-0.0114661	0.00178655	0.00218535	-0.00287407	-0.00381688	0.00867495	0.00804221	0.00944336	0.000705958	-0.0126864	-0.002873
NDAR_INVYE101BY3	211004_N06_0393_BHLJKVDSX2	35.69	18.78	16	7796.15	37.74	0.00353	3961621	161085	294005	159947	294435	25258	88747	2519	3639580	1833354	1.99	2983136	1830440	1.63	97.4427	97.701	90.97	150.5	504.25	12774	5201	6663	55	855	63	Male	XY	White	Not Hispanic or Latino	EUR	0.0029927	-0.00480084	-0.00357356	-0.000166423	0.00123796	-0.000715894	-0.00587614	-0.00525058	0.00150737	-0.00867068	0.000691881	-0.00528254	-0.00456447	-0.00418188	-0.0103741	-0.00865396	0.000908804	0.00615961	-0.0048744	-0.0110749	-0.0171736	0.00597637	0.00998161	0.0040505	0.00235802	-0.000867577	0.00186692	-0.0145394	0.00153696	-0.0086063	0.00441693	0.000317981
NDAR_INVYE129WFY	210412_N04_0294_AH3753DSX2	41.71	40.66	1.38	7333.21	43.25	0.00134	3961231	169932	298669	169029	297346	25609	119485	0	3679828	1851421	1.99	3015090	1907016	1.58	96.8483	97.7146	87.71	150.5	568.5	13214	5369	6931	51	863	69	Female	XX	White	Unknown	EUR	0.00359965	-0.00474395	-0.00263443	-0.00165548	-0.00503909	-0.00139703	-0.0012061	-0.0102812	-0.0145467	0.00322085	0.0015683	0.00412502	-0.0164041	0.0106985	0.0124867	0.00581044	-0.007553	-0.00186038	-0.00286607	0.008729	-0.00137851	0.0022211	0.00661214	0.0066236	0.00361813	0.00184373	-0.000116868	-0.0340988	-0.0114458	0.0207206	-0.00154922	0.00102623
NDAR_INVYE130LRG	211007_N01_0452_AHLWYJDSX2	41.77	21.69	18.13	7733.22	44.18	0.00641	4025719	161328	301832	160534	301469	26286	93948	2500	3686409	1859274	1.98	3048384	1839905	1.66	97.4966	97.7408	90.34	150.5	533.25	13683	5571	7152	70	890	79	Male	XY	White	Not Hispanic or Latino	AMR	-0.00285471	0.0251759	-0.0217872	0.0354759	-0.00413727	-0.00161621	0.00366832	-0.00464306	-0.0137489	-0.000760531	0.00415273	0.0029658	0.0206119	0.0123377	0.00719963	0.0048029	-0.0200251	-0.00623071	-0.0116307	-0.0073485	-0.000632716	-0.00135287	0.00492484	-0.00294665	0.0112238	0.00498463	-0.00121758	0.00190004	-0.00407162	0.00207488	-0.00433335	-0.0112094
NDAR_INVYE190UN9	210304_N04_0273_AHWT5JDSXY	37.03	19.32	16.53	9775.91	39.17	0.00123	3932374	161826	289569	161171	290332	24811	87042	2481	3618801	1828925	1.98	2942090	1836383	1.6	97.4179	97.6668	89.39	150.5	557.25	12731	5249	6631	60	791	19	Male	XY	White	Not Hispanic or Latino	EUR	0.00378713	-0.00517288	-0.00197184	-0.000420749	1.45183e-05	-0.00252671	-0.00157402	-0.0112172	0.0162641	0.0157082	-0.00640641	-0.00305679	-0.00755834	0.0104768	-0.0105851	0.00824017	-0.0141599	-0.00334212	0.000734766	-0.00547186	-0.00976584	0.0188042	-0.00126909	0.0123924	-0.000105596	-0.0131841	-0.00219878	0.0256816	0.0192046	0.00829843	-0.00318712	0.00474134
NDAR_INVYE231ENT	210301_N06_0269_AHWLGYDSXY	31.36	16.29	13.74	5632.75	33.17	0.00054	3925714	163769	287620	162216	287194	24664	88331	2550	3620041	1822459	1.99	2927724	1840888	1.59	97.3366	97.5927	90.87	150.5	551	12010	4977	6288	48	697	57	Male	XY	White	Not Hispanic or Latino	EUR	0.00364957	-0.00564464	-0.00370153	-0.00410538	0.00371938	-0.0112594	0.00401344	-0.00515871	-0.00212395	-0.00155266	0.00876796	0.00773813	-0.0143522	-0.0138324	-0.0134602	0.0135459	0.00179714	-0.00772087	-0.000838097	-0.0045019	-0.00664509	-0.0138732	-0.00335077	0.00420433	0.00862463	0.00838414	0.00666472	0.0147938	0.00828106	-0.00598019	-0.00266833	0.00396052
NDAR_INVYE329BK3	210920_N01_0443_BHKLJJDSX2	39.73	20.28	17.09	9668.28	42.02	0.00116	4577059	145801	366961	143093	373208	35169	112140	4735	4004127	2014854	1.99	3806271	1728207	2.2	97.4117	97.6776	89.98	150.5	575.75	15180	6228	7974	62	916	83	Male	XY	Black or African-American	Not Hispanic or Latino	AFR	-0.0258273	-0.0061234	1.23071e-05	-0.000274544	-0.0124149	0.000523979	0.00313848	-0.00286246	-0.0127895	0.00496004	-0.0018159	0.00503478	-0.00933679	0.00676057	-0.0135279	-0.00471042	-0.00438019	0.00499755	0.00975204	-0.00266494	-0.00858338	-0.0125941	0.00307993	0.00632984	0.00651135	0.0143726	-0.000560965	0.00830366	-0.0226663	-0.0180405	0.00409112	0.0112442
NDAR_INVYE345CX3	210311_N01_0328_BHYKM7DSXY	34.77	32.69	0.96	8035.8	36.11	0.00048	3982256	167750	303663	166828	302904	26327	123356	0	3686857	1851255	1.99	3061423	1888590	1.62	96.6196	97.4852	91.06	150.5	551.5	12700	5179	6757	42	722	89	Female	XX	White	Not Hispanic or Latino	EUR	0.00175023	0.00714385	0.00978946	-0.00173252	-0.00472868	0.0250641	0.0258394	0.0100973	-0.00257568	0.00753669	-0.00970484	-0.00159568	0.000855473	-0.0028839	0.00656526	-0.00541449	0.0158028	-0.00913077	-0.000121874	0.00203375	-0.00301524	0.00791725	-0.0070011	0.00127804	0.00997913	0.0152071	-0.00271159	0.00109286	-0.00726519	0.0092846	0.00529969	-0.0195074
NDAR_INVYE353YU6	210315_N01_0331_BHYK5HDSXY	33.86	17.55	15.49	5488.9	35.8	0.00076	3938425	161076	291619	160906	290879	24781	89646	3226	3618186	1825082	1.98	2958162	1824949	1.62	97.4729	97.7463	91.23	150.5	534.25	12924	5175	6907	52	790	78	Male	XY	Unknown	Not reported	EUR	0.00368895	-0.00606318	-0.0051761	-0.0045452	-0.00909822	-0.0110112	-0.00577023	0.00124907	0.0087753	0.00647926	0.00334307	0.00933575	-0.0131866	-0.00103012	0.00175979	0.00771434	0.00447168	-0.00172756	0.00226821	-0.0057781	0.0196647	0.00476401	-0.00864382	-0.0170948	-0.00742035	0.0109867	0.0142831	-0.00325853	-0.00853565	-0.0113844	-0.00471016	-0.00294372
NDAR_INVYE408VWY	210412_N04_0294_AH3753DSX2	41.56	20.91	17.34	6382.11	44.06	0.00068	3939498	161987	290475	161528	290589	24837	88973	2450	3626686	1827154	1.98	2949646	1835913	1.61	97.3698	97.6171	87.83	150.5	562.75	13063	5361	6892	44	766	81	Male	XY	White	Unknown	EUR	0.00364802	-0.0049316	-0.00218061	-0.00132468	-0.00373589	-0.00382998	0.00367655	-0.00475024	-0.0020564	0.00785336	0.000440114	0.00719163	-0.0105933	-0.00635463	-0.00601605	-0.00241105	-0.0106708	-0.00114831	-0.00368335	-0.0231042	-0.000839558	-0.0069461	-0.00558447	0.00475046	0.00154367	0.00814733	0.00844595	0.00184684	-0.0199363	-0.00265758	0.00785801	0.00564832
NDAR_INVYE413RMU	210319_N01_0333_AHYGTNDSXY	31.34	16.11	13.54	5393.4	33.18	0.00376	4226459	150784	328252	148385	332740	29561	90238	4253	3781536	1898890	1.99	3378993	1750818	1.93	97.2419	97.5033	90.24	150.5	532.75	12814	5307	6706	47	754	79	Male	XY	Not reported	Hispanic or Latino	AMR	-0.0102255	0.00797052	-0.00600406	0.018867	0.0099901	0.00640483	0.0107203	0.00256144	0.0121218	0.00504831	-0.0009839	0.0016919	-0.00441539	0.00982511	-0.00756892	0.00304194	0.00682039	0.00085587	0.00343641	0.00621638	-0.00676747	0.00672034	0.0112485	0.00351036	-0.0205023	0.00188738	-0.0210958	0.00830641	-0.00217728	0.0117202	-0.0127237	-0.00131524
NDAR_INVYE498ZB1	210910_N08_0071_BHJHCMDSX2	39.17	38.57	1.31	8500	40.57	0.00127	3973399	168029	303383	167396	300974	25969	124528	0	3682361	1858077	1.98	3039000	1900464	1.6	96.922	97.7938	91.4	150.5	525.75	13460	5405	7150	56	849	72	Female	XX	White	Not Hispanic or Latino	EUR	0.00379764	-0.00522012	-0.000947079	-0.00070592	-0.0111931	-0.00179735	0.00181922	-0.00750014	-0.00568318	0.000760726	-0.00422846	-0.00531833	-0.00122951	-0.0140482	-0.0147986	0.0256667	-0.00641476	-0.00461721	0.00458513	-0.0070112	0.00429973	0.00980823	0.00972015	-0.0016298	-0.011356	-0.00939044	0.00887815	-0.0107603	-0.00957636	-0.00716595	-0.0198089	0.0122183
NDAR_INVYE527KRP	211012_N06_0396_AHLWVJDSX2	38.84	36.73	0.98	22983.5	40.25	0.00029	3972323	168916	300274	168669	299751	25826	124183	0	3688547	1861555	1.98	3022614	1913461	1.58	96.6926	97.5602	90.38	150.5	441.75	12479	5209	6524	45	701	82	Female	XX	White	Unknown	EUR	0.00378926	-0.00419264	-0.00251256	0.000513751	0.0117633	0.00299282	0.00789756	-0.00776235	-0.00270823	-0.0146139	-0.00924643	-0.0152279	0.00699695	-0.00129657	0.00269691	-0.00670192	0.00853089	-0.00297252	-0.0090292	-0.0213351	0.0227787	-0.0100509	-0.0226987	0.00648056	-0.00277889	0.00448272	-0.00991034	0.00803588	0.00661473	-0.00104957	-0.00169708	0.00468314
NDAR_INVYE536YAB	210309_N07_0030_BHYHFNDSXY	38	36.43	1.2	6168.94	39.44	0.00062	3980865	166951	304450	166271	303092	26135	122750	0	3680373	1858806	1.98	3058726	1889354	1.62	96.9018	97.7765	92.2	150.5	551	13540	5475	7198	48	819	27	Female	XX	White	Unknown	EUR	0.00394599	-0.00451663	-0.00288258	0.00144996	-0.0132924	-0.00769549	0.00606365	0.00152376	0.015404	0.00934087	-0.00816543	-0.0065322	-0.00154984	-0.00133318	0.00849258	0.0213742	-0.00863577	0.00138565	0.00620598	0.00225985	0.0232808	0.00416291	0.00141581	-0.00406336	-0.0128988	0.00425764	0.00269609	-0.00420163	0.00167171	-0.00212422	0.0146205	0.0097451
NDAR_INVYE587PBR	210329_N05_0282_AH2LKLDSX2	37.94	37.91	1.36	8119.22	39.23	0.00069	3959350	168013	301435	167664	299751	25928	122631	0	3666063	1848792	1.98	3033176	1889246	1.61	96.8762	97.748	89.47	150.5	574.5	13041	5275	6921	53	792	77	Female	XX	White	Unknown	EUR	0.00359656	-0.00499775	-0.0023211	-0.0007986	-0.0103958	-0.00449764	-0.000822662	-0.00889525	-0.00278402	-0.0100901	0.00804484	0.00731237	-0.0144422	0.00938835	-0.0104049	-0.00932831	-0.00015784	0.00430369	0.00120599	-0.00369374	-0.0124134	-0.00255349	0.00729677	-0.00260222	0.00797446	-0.00940159	-0.00120581	-0.000209281	0.00957836	-0.0174764	-0.00630774	-0.00181699
NDAR_INVYE621LCU	210510_N04_0314_AH3MW3DSX2	35.17	33.69	0.92	17265.7	36.43	0.00117	3975101	167243	300758	167088	300826	25289	122290	0	3674444	1847469	1.99	3057190	1879358	1.63	96.6418	97.5069	89.27	150.5	511.25	12110	5024	6342	38	706	49	Female	XX	White	Unknown	EUR	0.0025166	0.00167952	0.00384251	-0.000451568	0.0142287	0.0151082	0.0144227	-0.00110766	-0.0178517	0.00615562	-0.00784447	-0.00418665	-0.00384301	0.0128903	0.0115916	0.00456258	0.00178676	-0.00561771	-0.00888402	0.0036461	0.00155494	-0.00364616	-0.00957971	0.00590878	0.0111618	0.00314103	0.00815755	-0.00326147	-0.00967784	0.0185573	0.00694959	0.012285
NDAR_INVYE665NH9	210329_N05_0282_AH2LKLDSX2	36.25	36.02	1.45	9853.03	37.49	0.00052	3959889	168186	299357	168006	299220	25748	122007	0	3670100	1852123	1.98	3024141	1896519	1.59	96.8117	97.6737	89.82	150.5	545.2	12794	5199	6803	38	754	47	Female	XX	White	Unknown	EUR	0.00367319	-0.00470938	-0.00226097	0.000756668	-0.0045763	9.26006e-05	3.88236e-05	-0.00758555	-0.0156763	0.00986387	-0.00839241	0.00700409	-0.00716098	-0.00060656	0.00449178	0.000192996	0.00360393	-0.00288737	-0.00211044	0.00606068	-0.0191485	-0.00406281	0.00262777	-0.00738544	-0.00259472	0.00991904	0.00664921	-0.0100389	-0.00529899	0.023391	0.01455	0.00584196
NDAR_INVYE675LHM	210607_N01_0383_AH5V3VDSX2	48.58	46.99	1.26	16547.1	50.38	0.00025	3959974	167999	302040	167709	299690	26506	120098	0	3673879	1853557	1.98	3023059	1901250	1.59	96.9112	97.7749	90.62	150.5	482.5	13689	5524	7198	55	912	74	Female	XX	White	Unknown	EUR	0.00372579	-0.00554142	-0.00193093	-0.000311828	-0.00688473	0.000774	-0.00403145	-0.0146984	-0.000661409	-0.0116109	-0.00309498	-0.022122	0.00831595	0.00552477	-0.021958	0.0119162	-0.0109927	-0.00381894	-0.000332155	0.00357067	-0.00371599	-0.00976095	0.00754896	0.00571564	0.00566171	-0.00867481	-0.010842	-0.0166166	0.00507637	-0.00421588	0.00124281	0.00365806
NDAR_INVYE681RBR	211007_N05_0387_BHLY5LDSX2	40.89	40.57	1.58	6804.9	42.33	0.00179	4792826	159526	389516	156512	399368	39843	175425	0	4252471	2137381	1.99	4027887	1910061	2.11	96.7143	97.5836	89.49	150.5	516	15313	6392	7936	49	936	66	Female	XX	Black or African-American	Not Hispanic or Latino	AFR	-0.0398547	-0.00758279	0.00402469	0.000129889	-0.00381183	0.000879398	-0.00921731	-0.00137718	0.00128389	-0.00661736	0.00691083	0.0112656	-0.000523267	-0.0132979	-0.0124065	0.00118674	-0.0202007	-0.00105786	0.0068513	-0.00432345	0.0016294	0.000440928	-0.000507805	-0.00363704	0.0034516	0.00211439	0.00155857	0.00396848	-0.00494188	0.00555753	-0.0135077	-0.00576199
NDAR_INVYE729LNF	210322_N04_0282_AH2527DSX2	33.64	32.76	1.03	14598.4	34.82	0.00047	3970690	169385	297947	168792	297938	25416	121914	0	3687052	1856895	1.99	3021080	1909284	1.58	96.681	97.5417	88.79	150.5	535.75	12120	5013	6324	41	742	72	Female	XX	Unknown	Unknown	EUR	0.00309473	-0.0021088	-6.46659e-05	-0.00230031	0.00798138	0.00771127	0.000491106	0.00598742	-0.00888181	0.00369149	0.00695887	0.00881692	-0.0137922	-0.0050232	0.0098176	0.00819159	0.00798562	-0.00191586	-0.00858479	-0.00202871	-0.000190054	-0.0133296	0.0161668	0.0062964	-0.00243658	-0.00488877	0.0198325	0.011967	0.00813418	0.00707678	-0.00342032	-0.00286636
NDAR_INVYE732LH3	211012_N05_0390_AHLYKFDSX2	35.57	17.67	13.34	7465.35	37.81	0.00027	3979622	160611	296298	160062	295816	25710	88735	4786	3658686	1829812	2	3004860	1827644	1.64	97.0936	97.3564	90.39	150.5	511.25	12179	5081	6358	39	701	78	Male	XY	Unknown	Unknown	EUR	0.0012306	0.00138506	0.0042132	0.0016617	0.0134555	0.0127293	0.0242065	0.000928244	0.00722496	-0.000926955	-0.0123224	-0.0120109	0.00856184	-0.00572311	0.0061496	-0.0116477	0.01016	0.00769922	0.0124867	-0.00587147	0.0128685	0.00567318	0.00475867	0.00240998	-0.0231479	-0.0026928	-0.0137365	0.0065853	-0.00703623	-0.00736863	-0.0146407	0.0111989
NDAR_INVYE804NJ2	210226_N07_0024_BHWH5KDSXY	35.59	18.43	15.51	7516.32	37.65	0.00163	4174500	156324	318940	155249	322501	28574	94682	2340	3773748	1895320	1.99	3263829	1803946	1.81	97.3588	97.6114	88.37	150.5	530.5	12960	5390	6762	47	761	29	Male	XY	White	Hispanic or Latino	AMR	-0.011537	0.0306124	-0.0316882	0.048144	0.00956789	-0.00775755	0.00173429	0.003209	-0.00615694	0.00494116	-0.00164542	-0.00247879	0.000502058	0.00134476	-0.00145626	-0.00802371	0.000247806	0.00752349	0.000164969	0.00891094	-0.0022394	-0.00116394	0.00966479	0.00489825	-0.010232	0.00216362	0.0127252	-0.00722628	-0.00230363	-0.00345995	0.00260755	0.00659578
NDAR_INVYE848ME8	210614_N06_0333_AH5V22DSX2	38.62	19.39	15.18	28299.1	40.85	0.00088	3919278	163189	286618	162950	286407	24394	88201	2577	3621127	1819892	1.99	2913806	1846023	1.58	97.2081	97.4612	89.32	150.5	473.8	12234	5010	6437	46	741	62	Male	XY	Unknown	Unknown	EUR	0.00391371	-0.00452707	-0.00128033	-0.00122581	0.0123245	-0.00388529	0.0115639	0.0102878	0.000460048	-0.0219677	0.000253934	-0.0162112	0.00200925	-0.00342983	-0.000503099	0.005735	-0.00182379	-0.00439289	-0.003719	-0.0101877	0.0213555	-0.0171135	-0.00592158	0.00810732	0.0035424	0.00986151	0.00138661	-0.00205176	-0.00920933	-2.81964e-06	0.00462449	0.00342036
NDAR_INVYE849NUK	210601_N04_0326_BH5JCTDSX2	40.47	41.04	1.2	6824.26	41.86	0.0006	3987091	166384	304383	166537	302689	26077	121828	0	3687672	1861790	1.98	3060260	1893299	1.62	96.8247	97.6876	91.47	150.49	447.2	12719	5172	6705	34	808	83	Female	XX	White	Not reported	EUR	0.00358137	-0.00293737	0.000257579	-0.000618091	0.00173705	0.00893587	-0.000724576	-0.0083956	-0.0029093	-0.0208721	0.00203704	-0.0020428	0.00491703	-0.0279501	0.000695056	-0.00118968	0.0133687	-0.00218356	-0.00562569	-0.0105754	-0.00339292	-0.00879375	-0.00349881	-0.00206177	-0.00380816	0.00653189	-0.0051579	-0.0083501	-0.0115731	-0.00913866	-0.00541932	-0.0152939
NDAR_INVYE854BFK	210311_N01_0328_BHYKM7DSXY	35.43	18.91	16.95	9111.11	37.4	0.00039	4576829	147347	364045	143575	371995	35010	123699	4211	4017348	2020236	1.99	3771931	1748947	2.16	97.4882	97.7604	90.56	150.5	562.75	14639	5979	7716	57	887	46	Male	XY	Black or African-American	Unknown	AFR	-0.0247368	-0.00797812	0.00137796	-0.00378711	-0.0149338	-0.00301532	-0.00339379	-0.00367063	-0.00710233	0.00120344	0.00395976	0.0102694	-0.0092105	-0.0038921	-0.00325825	0.0143126	-0.00634945	0.00105101	-0.00861812	-0.00923743	-0.0048527	0.00123234	-0.015337	-0.00758557	8.93102e-05	0.00158023	-0.0174132	-0.0213068	1.28403e-05	-0.0100719	8.57491e-05	-0.0119202
NDAR_INVYF052PLD	210601_N06_0324_BH5JHYDSX2	47.84	47.74	1.59	8887.79	49.53	0.00056	3969676	167246	301864	166897	300768	25998	121342	0	3678456	1856580	1.98	3035285	1897554	1.6	97.0021	97.8582	89.32	150.5	539.5	13563	5551	7050	50	912	88	Female	XX	White	Unknown	EUR	0.00404534	-0.0058039	-0.00302758	-0.00071399	-0.00810532	-0.00328855	-0.00983538	-0.0174656	6.09822e-05	0.00461655	0.00200689	-0.00984925	-0.00208635	-0.00731056	-0.0102698	-0.00300486	-0.0379638	0.00193092	0.0114702	0.00903165	-0.00633315	0.0354488	-0.00578547	-0.0148307	-0.021155	-0.00715149	-0.0256601	0.00664402	0.00622636	0.0135989	-0.0017156	0.0260027
NDAR_INVYF114VEZ	210930_N02_0414_BHLK2MDSX2	37.45	19.75	17.03	7410.92	39.58	0.00205	4027979	162328	300553	161198	299807	26111	91755	2432	3697221	1866161	1.98	3034522	1856783	1.63	97.5858	97.8437	91.34	150.5	574	13732	5487	7340	64	841	76	Male	XY	Not reported	Hispanic or Latino	AMR	-0.0031128	0.0291542	-0.0281536	0.0419665	-0.0153649	-0.00325114	0.00513517	0.00272562	0.00885765	-0.00241669	0.00245299	-0.000695949	-0.00941211	0.00654259	0.0163362	-0.0140986	0.00965938	0.00236245	0.00342141	0.00184879	0.00939223	-0.00373172	-0.0147781	0.00218632	0.00587716	-0.00224247	-0.00335795	0.0106679	-0.0143855	-0.000271741	-0.0137551	0.00317044
NDAR_INVYF154AR1	210607_N03_0322_AH5WK2DSX2	45.81	23.1	17.96	9765.73	48.63	0.00039	3938429	161077	291931	160638	290856	25331	87261	2521	3628998	1827264	1.99	2948216	1837576	1.6	97.3819	97.6301	89.8	150.5	527.75	13268	5446	6884	48	890	72	Male	XY	Unknown	Unknown	EUR	0.00371191	-0.00296113	-0.00170966	-0.00136454	0.000246287	-0.00294473	0.000590305	0.0152088	0.0075502	0.00632138	-0.00748107	-0.0124828	0.0112173	0.00686011	0.0114742	0.00389548	-0.0154343	0.000118688	-0.0013977	-0.00128935	0.00239707	0.00909272	-0.0025351	-0.00683143	-0.000593263	0.00540649	-0.0048645	0.0030745	-0.00793485	0.00548361	0.000743199	-0.0036733
NDAR_INVYF157MHY	210910_N07_0130_AHJHH7DSX2	35.44	35.21	1.03	6756.57	36.7	0.00206	3954284	168544	298829	167456	299007	25592	120588	0	3663375	1842341	1.99	3028473	1885487	1.61	96.7828	97.646	89.16	150.5	555.25	12576	5046	6665	62	803	81	Female	XX	White	Not Hispanic or Latino	EUR	0.00373407	-0.00299928	-0.00298025	-0.00301537	-0.00987856	-0.00794448	-0.00418379	0.0348255	-0.0270776	0.00653545	-0.00128046	-0.00045399	-0.00927907	0.0132434	0.00331922	-0.0100822	0.00077178	0.000877879	0.0124999	0.010401	-0.0195142	-0.00523933	0.0074448	-0.00284623	-0.00556276	0.00651233	0.00310436	-0.000645569	-0.00110582	0.00390116	0.00833488	0.00228371
NDAR_INVYF316RTD	210601_N06_0325_AH5JHMDSX2	37.81	37.18	1.24	16107.5	39.09	0.00093	3976324	167901	301507	166850	301344	25728	121433	0	3682657	1859590	1.98	3041340	1898589	1.6	96.8428	97.7094	90.18	150.5	506.5	13016	5289	6920	49	758	21	Female	XX	White	Not reported	EUR	0.00402945	-0.00540364	-0.00274241	-0.000486834	-0.000704654	-0.00454541	-0.00805159	0.000736555	-0.00534277	0.00524464	-0.00647797	-0.00224519	-0.000346373	-0.000163218	-0.00354057	0.00227825	0.00749637	0.00487321	-0.00504546	-0.000760582	-0.00990563	0.000739093	0.00927713	0.010558	0.00126253	0.00123086	0.0106349	-0.00399931	0.00648483	0.0128966	0.00874886	-0.0309209
NDAR_INVYF444PP9	210930_N04_0393_AHLHYGDSX2	39.3	39.62	1.53	19306	40.55	0.00039	3991387	167072	303653	166958	302798	26233	121703	0	3691286	1865567	1.98	3060973	1897472	1.61	96.9596	97.8316	90.33	150.5	553.5	13444	5420	7132	56	836	86	Female	XX	White	Not Hispanic or Latino	EUR	0.00378795	-0.00337307	-0.00113556	-0.00158196	-0.0145368	0.00396973	-0.0113928	0.0112719	0.0139454	0.00148341	0.00562785	-0.00155683	-0.00850967	0.00837572	0.00909862	-0.00453468	-5.08133e-05	0.00037364	-0.00548569	-0.00944409	0.000531127	0.00275979	-0.00341033	0.00892019	0.0082104	0.00116508	0.00997464	0.00206104	-0.0182681	-0.0142204	0.00503438	0.000310331
NDAR_INVYF475PXV	210412_N03_0287_AH37HFDSX2	34.63	33.63	1.11	8545.3	35.93	0.00333	3955647	167042	300169	165725	299899	25219	121352	0	3659745	1841164	1.99	3037895	1876039	1.62	96.6058	97.4724	89.74	150.5	572	12080	5027	6312	48	693	74	Female	XX	White	Not Hispanic or Latino	EUR	0.00375596	-0.00499595	-0.00350449	-0.000840257	0.00639982	-0.00864499	0.0139071	-0.00645103	0.0150573	0.00361496	-0.00238165	0.00569629	-0.0125551	-0.0045175	0.00148972	-0.0159468	-0.00756763	0.0114012	0.0143008	0.00942402	-0.0150674	0.00706545	0.00141858	0.0130959	-0.00425248	-0.017408	-0.0115537	-0.00225461	0.00544189	-0.000604288	-0.0190735	0.00492907
NDAR_INVYF523NMY	210510_N05_0305_AH3NFYDSX2	39.02	19.73	16.23	9627.26	41.31	0.00406	3939552	160788	291944	160101	291671	25243	88896	2595	3624801	1827655	1.98	2954235	1831792	1.61	97.36	97.6117	89.65	150.5	511.8	12632	5207	6610	54	761	44	Male	XY	White	Not Hispanic or Latino	EUR	0.00378503	-0.00501695	-0.00327125	-0.000497861	0.00321319	-0.00305642	0.00240201	-0.00439378	-0.00113284	0.00519054	-0.0149326	-0.00604468	0.00755964	5.74371e-05	-0.00543142	-0.00564312	-0.00455212	0.00433581	0.0136421	0.0161122	0.0071125	-0.000794602	0.00106142	-0.00658953	-0.00296639	0.00231126	0.00303196	0.0046784	0.00187763	-0.00575822	0.0186524	0.00196219
NDAR_INVYF530RKN	201214_N06_0234_BHM5J7DSXY	37.87	19.94	18.27	7723.32	39.94	8e-05	4004925	157881	301504	157963	300975	25925	88474	2392	3658352	1847787	1.98	3051039	1814994	1.68	97.5266	97.7808	91	149.23	460	12623	5213	6548	43	819	83	Male	XY	White	Hispanic or Latino	EUR	0.000871492	0.00305731	0.0026329	0.00537406	0.00785776	0.0215654	-0.0122697	-0.00715829	0.0162815	-0.017174	0.0107295	0.00680705	-0.00556479	-0.0280166	-0.00848416	-0.00139478	0.0109671	-0.00100431	0.00776848	0.00558209	-0.000483978	-0.0214726	-0.0010616	0.00875674	-0.00671588	0.00870068	-0.00948267	0.0208666	0.00287897	0.00245054	0.00249662	0.00497528
NDAR_INVYF570BZN	210902_N08_0070_AHJGNMDSX2	40.06	39.15	1.12	16640.6	41.46	0.00187	3964656	169788	299356	169754	298439	25435	122568	0	3688066	1860666	1.98	3006242	1921469	1.56	96.7543	97.6175	89.06	150.5	551	13057	5378	6831	50	798	70	Female	XX	White	Not Hispanic or Latino	EUR	0.00368123	-0.00466604	-0.00310361	-0.00162071	0.000695642	-0.00247387	-0.00269833	0.00223149	0.0122474	-0.00127741	0.00271986	0.00236135	-0.00765493	0.00543618	0.0150385	-0.015323	-0.0021459	0.0171325	0.00720475	0.0235737	0.00160266	-0.00475491	0.00685609	-0.00529726	-0.00306924	-0.0136138	0.00164457	-0.0217414	0.0139887	-0.00897791	-0.0039175	0.00867419
NDAR_INVYF605UVZ	211104_N07_0156_AHMYGCDSX2	38.45	39.12	1.59	21076.7	39.57	0.00059	3980510	166872	304421	167207	302301	26220	120344	0	3682647	1862797	1.98	3050876	1896979	1.61	96.9219	97.7834	89.8	150.5	509.4	13384	5398	7113	49	824	82	Female	XX	White	Unknown	EUR	0.00342726	-0.00431768	-0.00247293	0.000161629	-0.0119556	0.00321197	-0.00989853	0.00467511	0.0129977	0.0167673	-0.00588373	0.00103726	0.00792067	-0.0163937	0.000762816	-0.00142402	0.00818645	0.000720491	0.00181668	0.00645867	-0.0141276	0.00730208	-0.00068215	-0.00995108	-0.0149867	0.00755653	0.00559865	0.00787133	0.0150766	0.013862	-0.0156016	-0.0227355
NDAR_INVYF640BDU	210322_N04_0282_AH2527DSX2	48.01	47.73	1.44	11019.3	49.66	0.0004	3957308	168282	300222	168300	298675	26187	123207	0	3681871	1857311	1.98	3002836	1916504	1.57	96.9603	97.818	89.32	150.5	535.5	13767	5564	7204	43	956	53	Female	XX	White	Unknown	EUR	0.00395701	-0.00639911	-0.00473217	0.000831301	-0.00954059	-0.00449743	-0.0171732	-0.0102413	-0.0161256	-0.0024132	0.00174968	-0.00162143	-0.00769469	-0.0018261	0.015873	-0.0129046	-0.00795607	0.00452613	-0.00165605	-0.00703303	-0.0171273	0.000103762	0.00635049	-0.0111718	-0.00549084	0.00952635	0.0129374	-0.000464736	-0.0104982	0.00521654	-0.00185356	0.00658663
NDAR_INVYF642ZUR	210603_N01_0380_BH5JHNDSX2	39.51	20.31	16.65	9034.39	41.86	0.00048	3981244	159247	299403	158428	298674	26043	89268	4312	3644914	1835527	1.99	3022612	1814885	1.67	97.4047	97.6648	91.15	150.5	547	13264	5347	7053	51	813	2	Male	XY	White	Not Hispanic or Latino	EUR	0.00243872	0.00358708	0.00825385	-0.000547203	-0.0106829	0.00395797	0.0107749	0.0061894	0.00693015	-0.00649293	-0.00806714	-0.00198634	0.000206671	-0.0159852	-0.00971057	-0.0115684	0.00838317	4.40305e-05	-0.00473312	-0.0162806	-0.0143778	-0.00647011	-0.00951512	0.000527382	0.00432386	0.00334608	0.00781888	0.00880956	-0.00926917	-0.0128789	0.00252117	0.0252358
NDAR_INVYF675HHE	210927_N05_0382_AHLL55DSX2	39.56	20.67	17.86	6572.65	41.86	0.00167	4020483	160748	300926	159647	300704	26482	90853	4107	3680933	1854394	1.98	3050351	1833206	1.66	97.4958	97.7489	90.29	150.5	597	13628	5475	7243	61	849	32	Male	XY	White	Not Hispanic or Latino	AMR	-0.00373336	0.0307065	-0.0299029	0.0487007	-0.0116936	-0.00717927	0.00981615	0.00238357	0.000299493	0.00189473	0.00640531	-0.00511611	-0.00894759	0.00630246	-0.0168771	-0.0118099	-0.0121964	0.00514121	0.000653236	-0.0118105	-0.00390808	0.00745015	-0.00747505	0.00521616	0.0080155	0.00151633	-0.00245199	-0.0220373	-0.000127351	0.00895359	0.00959826	0.00755914
NDAR_INVYF701JGW	210311_N04_0277_BHYKC2DSXY	34.29	18.09	16.09	7482.37	36.2	0.00045	3932983	160932	288974	160376	289489	24560	89703	4248	3615249	1821817	1.98	2947362	1823485	1.62	97.4243	97.6845	88.84	150.5	563.5	12246	5086	6398	44	718	46	Male	XY	White	Not Hispanic or Latino	EUR	0.00357926	-0.0040363	-0.00143864	-0.000787677	0.0100116	0.00442839	-0.00624091	-0.00619861	0.00163194	0.007365	0.0057082	0.00661829	-0.0163127	0.0070196	-0.0143685	-0.0129226	-0.00903021	-0.00541284	-0.00396606	-0.00182356	-3.96772e-05	0.0132616	0.00535957	-0.0245922	0.000357435	0.0197651	-0.00113052	0.00203172	-0.0116505	0.00415341	0.0213976	6.62571e-05
NDAR_INVYF925WKW	210607_N08_0024_AH5VFGDSX2	38.65	37.97	1.32	23441.3	39.91	0.0006	3967565	166700	302898	165694	301750	26014	122951	0	3663209	1852455	1.98	3052502	1878433	1.63	96.924	97.7867	90.39	150.5	534.6	13236	5354	7004	56	822	72	Female	XX	White	Not Hispanic or Latino	EUR	0.00392692	-0.00500763	-0.00195992	-0.00150701	-0.0150929	-0.00192606	-0.00620657	-0.00296304	0.0146248	0.0169104	-0.0124889	0.00147803	-0.000272814	-0.00868526	-0.00575104	0.00841646	0.000134161	-0.0109151	-0.00613506	-0.00671252	-0.0133816	-2.87037e-05	-0.00945525	0.000256991	0.0140335	0.00761846	0.0037361	-3.39132e-05	0.00578292	0.0177222	0.017597	-0.00484825
NDAR_INVYF935XJT	210301_N04_0271_AHWHY5DSXY	35.7	18.75	16.27	8544.92	37.69	0.00057	3962302	161204	292974	161100	293560	25039	89490	2514	3636492	1836218	1.98	2981271	1830712	1.63	97.4291	97.6751	89.63	150.5	553.2	12458	5090	6541	50	777	7	Male	XY	White	Not reported	EUR	0.00351069	-0.00372246	-0.0020291	-0.00156641	-0.000350826	-0.00151686	0.00131716	-0.0033811	0.0129236	0.00972898	0.0179125	0.0238815	0.0148638	0.00901517	0.00349153	0.00460433	-0.00609943	-0.002734	0.000831557	0.00515772	-0.00688466	0.000730643	0.00942666	-0.0166269	-0.00695969	-0.00454354	0.00302593	-0.00380035	0.000331092	0.00389725	-0.0102618	-0.00442227
NDAR_INVYF939AK5	210311_N02_0316_AHYKGHDSXY	31.1	15.68	13.49	8328.25	32.91	0.00111	4062597	152749	311712	151693	312785	27167	89696	4227	3663824	1846612	1.98	3182944	1750230	1.82	97.307	97.5699	90.49	150.5	537.5	12579	5153	6650	50	726	33	Male	XY	White	Unknown	UNKNOWN	-0.0033319	0.0334036	-0.0312706	-0.0418336	0.00156575	0.00139479	0.0043483	0.00172299	0.0102627	0.0114355	-0.0114853	1.37726e-05	-0.0033356	0.010382	-0.000426287	0.00933293	0.0168016	0.000390068	-0.00882493	-0.0138196	0.00883013	7.99171e-06	0.00452253	0.0115511	-0.00386177	0.0022759	-0.00565036	0.00252416	0.0129095	-0.0164506	0.0154599	-0.00554347
NDAR_INVYF939UDV	210226_N05_0264_BHWH5NDSXY	37.2	37.57	2.02	15144.6	38.33	0.0132	3979288	168991	300582	168616	299713	26148	124033	0	3687389	1862126	1.98	3037844	1905745	1.59	96.8902	97.7552	88.77	150.5	465.8	12699	5202	6663	44	790	53	Female	XX	White	Not Hispanic or Latino	EUR	0.00335451	-0.00254587	-0.00301926	-0.00294042	0.0066017	0.00278342	-0.0209542	0.0122425	0.0071178	-0.0112702	0.0168733	0.00498564	-0.00808754	-0.0186272	-0.00876619	0.019085	-0.0149522	0.00170574	0.00061949	0.00600854	-0.00190381	0.0329072	0.0159738	-0.00148478	-0.0156331	0.00101096	-0.0112043	-0.0189877	-0.0078617	0.00329345	0.00670821	-0.00343767
NDAR_INVYG005JJ0	211018_N05_0394_AHLYH7DSX2	41.74	21.03	16.68	13464.1	44.24	0.00636	3937775	161610	292084	160275	291120	25094	90466	2509	3622507	1823884	1.99	2954248	1828581	1.62	97.381	97.6304	90.08	150.5	547.25	12758	5320	6617	51	770	49	Male	XY	White	Not Hispanic or Latino	EUR	0.00379543	-0.00477593	-0.00182877	-0.00299318	0.00138362	-0.0100152	0.0086315	0.0163305	0.00932064	-0.00636365	0.00399436	-0.00912261	0.00149354	-0.00214043	0.0148137	0.00848495	-0.0194254	-0.0110049	-0.00871223	-0.00900136	0.00775315	-0.00923835	0.00569032	0.0226047	0.00276917	-0.00960177	-4.76867e-05	0.0145509	-0.00579089	-0.0133528	-0.011468	0.00700019
NDAR_INVYG127ZYX	210603_N02_0366_BH5J3GDSX2	38.1	36.04	1.02	15379.6	39.54	0.00052	4010014	167625	305675	167046	305867	26101	122649	0	3709120	1865669	1.99	3085252	1897447	1.63	96.6301	97.4955	91.85	150.5	515	13060	5285	6976	52	747	56	Female	XX	White	Not Hispanic or Latino	EUR	0.00171025	0.00646649	0.0117527	0.00217577	-0.00221519	0.0546442	0.0407286	0.015854	0.00930108	-0.0120938	-0.0101918	-0.0591942	-0.00811615	0.0416315	0.0187892	0.146959	-0.0477059	0.415023	-0.0551999	-0.0591456	-0.0522375	-0.0288185	-0.0757728	-0.0128886	0.00449	0.0149508	-0.00613371	0.0123952	9.38853e-05	0.00650667	-0.00644594	-0.0115318
NDAR_INVYG137WLV	210927_N04_0391_AHLL2JDSX2	40.11	20.56	17.1	7716.28	42.49	0.00326	3971663	160045	297477	158982	296379	25708	89827	2442	3641050	1833874	1.99	3005741	1820521	1.65	97.4294	97.6794	90.56	150.5	552	13223	5377	6974	53	819	52	Male	XY	White	Not Hispanic or Latino	EUR	0.00275988	0.00689906	0.00939254	-0.00104434	-0.0050815	-0.00434488	0.00208847	-0.00340219	-0.00297492	0.00449974	0.00308561	-0.00240797	0.0102479	0.011611	0.00193406	-0.00797019	-0.00555684	-0.000975355	-0.00797721	-0.0158477	-0.0121403	-0.00242783	-0.00287147	0.0098263	0.00850557	0.00204424	0.0116391	0.000986628	-0.00037176	0.00879912	-0.00192715	0.0108747
NDAR_INVYG232BML	210927_N02_0412_AHLJJJDSX2	38.47	20.25	17.38	11477.2	40.64	0.01156	3960957	160738	295591	159290	294141	25554	87064	2492	3638498	1838416	1.98	2981310	1833906	1.63	97.5579	97.8106	91.25	150.5	525.75	13471	5430	7111	55	875	75	Male	XY	White	Not Hispanic or Latino	EUR	0.00358449	-0.0030363	-0.00224126	-0.00157897	-0.0180459	0.00094187	-0.00309155	-0.00275017	0.0131318	-0.00507335	-0.00674569	-0.00204975	-0.00212457	-0.0170439	0.0166743	-0.00210087	0.00508713	0.00946913	0.0126396	0.00752096	0.00991622	-0.0108247	-0.00228717	-0.00487364	-0.00173981	0.00912484	0.00104017	-0.000966502	-0.0229384	-0.00442038	-0.0048858	0.0062465
NDAR_INVYG313EZG	210610_N05_0323_AH5HMVDSX2	38.6	39.09	1.38	19548.9	39.84	0.00039	3958276	168036	299617	167527	299054	25514	121119	0	3673520	1849405	1.99	3020184	1898113	1.59	96.9052	97.7702	88.66	150.5	564	12935	5327	6735	57	816	84	Female	XX	White	Not reported	EUR	0.00371987	-0.00480716	-0.00265395	-0.000790515	-0.00671389	-0.00212275	-0.000198674	-0.0115872	-0.0143967	0.00608594	0.00838	0.0175988	0.0105573	0.00855245	0.00204821	-0.0165925	-0.00473949	0.00203547	0.00569641	0.00466408	0.0321239	-0.0012375	-0.027906	-0.00791575	-0.00187589	0.00143353	-0.0134669	-0.00550142	-0.00181535	-0.00358328	0.000899579	-0.00500784
NDAR_INVYG323FLM	210924_N06_0386_AHLJTGDSX2	40.64	40.67	1.45	10754.1	42	0.00042	3953052	166319	301843	165888	299545	25862	119542	0	3659542	1848345	1.98	3027677	1885128	1.61	96.8985	97.7573	89.62	150.5	565.25	12921	5347	6743	57	774	70	Female	XX	White	Not Hispanic or Latino	EUR	0.00383701	-0.00616544	-0.00447076	-0.00132357	-0.000682428	-0.00617038	-0.00663206	-0.0163809	-0.000320532	-0.0104913	0.0101706	-0.00126387	-0.00585333	-0.0114265	-0.00969583	-0.00766448	-0.0230331	0.00466317	0.0107035	0.0137251	-0.0239294	0.0112691	0.000840084	-0.000800869	-0.000977877	-0.00967698	-0.0137073	0.00968746	0.00281874	-0.0205972	-0.0117129	0.00969999
NDAR_INVYG331PKY	210216_N06_0260_AHWJ5NDSXY	33.45	16.99	12.69	8083.03	35.49	0.03288	3948310	159875	293069	158762	293380	24916	87788	3384	3618976	1816209	1.99	2991298	1803623	1.66	97.2094	97.4663	91.12	150.5	532	12283	5046	6491	34	712	40	Male	XY	White	Not Hispanic or Latino	EUR	0.00377505	-0.00465272	-0.00308235	-0.0042206	0.00632111	-0.0166657	0.0156252	0.0291537	-0.00309817	0.00892295	0.00255708	0.0063468	0.000796013	-0.0310201	-0.116247	-0.0437287	0.0442613	0.029629	-0.333645	0.24313	0.0377882	0.00787439	0.0168604	0.0923395	-0.0529666	0.00354484	-0.0238467	0.0220268	-0.0657954	0.0122823	0.00905632	0.0335
NDAR_INVYG333AWJ	211004_N04_0395_BHLHYFDSX2	39.32	20.55	17.61	7217.6	41.58	0.00054	3932856	161746	291507	160830	289834	25078	90925	2525	3620095	1826559	1.98	2941954	1834501	1.6	97.4921	97.7363	89.6	150.5	563.75	13146	5346	6904	67	829	71	Male	XY	White	Not Hispanic or Latino	EUR	0.00383664	-0.00240852	-0.000960633	-0.00296887	-0.0112957	0.00251976	0.00724074	0.00190086	0.00390818	0.000976099	0.00265857	0.00426781	-0.00931829	0.000198144	0.00907402	-0.0124394	-0.0127901	0.00594615	0.00155869	0.0060761	0.00573162	-0.00858125	0.00219779	-0.00431773	-0.00522853	-0.00300904	-0.00341788	-0.0259109	0.000313651	0.0121255	-0.0155822	-0.0249495
NDAR_INVYG497LVJ	210329_N05_0283_BH2LM3DSX2	38.53	19.86	16.03	6166.26	40.81	0.00071	3970446	161088	295440	160807	294338	25404	88163	4220	3650802	1839758	1.98	2983023	1840042	1.62	97.3771	97.6401	88.26	150.5	498	12894	5325	6711	54	804	82	Male	XY	White	Unknown	EUR	0.00219796	0.00823907	0.00943093	-0.00382343	-0.00161034	-0.0129311	-0.0101055	0.0167677	0.0109052	-0.00647557	0.0178815	0.0170752	0.00775209	0.0104773	0.000746236	0.0022267	0.00384445	0.00725464	0.000769453	-0.00421997	-0.00406159	0.0156839	0.00409813	-0.00632941	-0.0122506	0.0036891	0.00246951	0.0054165	-0.0139063	-0.00402025	0.00443547	-0.00247146
NDAR_INVYG538LB8	210319_N02_0321_BHYHNVDSXY	38.93	37.85	1.23	6619.56	40.31	0.00699	4680590	154564	384857	151972	392001	37892	177982	0	4142874	2077231	1.99	3958902	1843312	2.15	96.7402	97.6122	90.64	150.5	551.2	14915	6239	7791	49	836	53	Female	XX	Black or African-American	Not Hispanic or Latino	AFR	-0.0319675	-0.00624802	0.00205852	-0.00138744	-0.00301021	-0.00166451	-0.00116881	-0.000972891	-0.000658978	-0.0084071	0.00912873	0.0106236	-0.0108568	-0.00714743	0.0106888	-0.0124035	-0.00243349	0.0074749	0.00523916	0.00212291	0.0052158	-0.000108267	-0.00586978	0.00182482	0.00514325	0.0035152	-0.00392872	0.0179269	-0.00386162	-0.000826367	0.00128319	-0.00373625
NDAR_INVYG551JP1	210322_N07_0038_BH2LM5DSX2	33.85	17.78	15.32	6925.41	35.8	0.00722	4765018	154441	373845	151569	383934	37743	116951	4724	4202532	2109953	1.99	3904550	1850557	2.11	97.3086	97.5798	89.37	150.5	534.75	14176	5969	7334	52	821	89	Male	XY	Black or African-American	Not Hispanic or Latino	AFR	-0.040728	-0.00572019	0.00126892	-0.00304985	0.00253228	-0.00184429	0.00206899	-0.000718543	-0.00209298	-0.00689582	0.00709369	0.00365804	-0.00864584	0.00780375	-0.00652693	-0.0111321	0.0051012	0.00350893	0.00765207	-0.00197482	0.00269083	-0.00316923	-0.00368573	-0.00330539	-0.00482251	0.00231258	0.00178492	0.00599708	-0.00395928	-0.000299377	-0.00460675	0.0182997
NDAR_INVYG624GC2	211004_N06_0393_BHLJKVDSX2	35.56	18.15	15.41	5788.97	37.67	0.00072	3956326	162020	292603	160549	292905	25533	94589	4060	3642176	1833556	1.99	2959660	1840053	1.61	97.3402	97.6056	90.73	150.5	501	12705	5191	6733	56	725	63	Male	XY	Not reported	Not reported	EUR	0.00195006	0.00608611	0.00956026	0.000422349	0.0015112	0.0286942	0.0107618	0.0222	0.00843299	-0.00916353	-0.00248234	-0.00987418	-0.00152814	-0.00270443	0.00274973	-0.000511572	-0.00924971	-0.00272177	0.0078626	0.0199201	0.00791615	-0.00565165	0.000192122	-0.00300793	0.00795332	0.00726125	-0.00133932	-0.00134065	-0.00626075	0.0100137	-0.0101469	-0.0189093
NDAR_INVYG658UGP	210304_N06_0270_AHWTM5DSXY	34.63	17.87	14.74	9601.06	36.65	0.00039	3962663	161614	293172	159894	294161	25005	87486	4829	3635814	1832230	1.98	2987181	1824957	1.64	97.3511	97.6145	90.53	150.5	546.75	12547	5082	6660	50	755	11	Male	XY	White	Not Hispanic or Latino	EUR	0.0036059	-0.00443797	-0.0015362	-0.0018906	-0.00107908	-0.00414577	0.00459895	0.00935001	0.0121529	-0.00494619	-0.00101322	-0.00922028	-0.00825111	0.00240455	-0.00144678	-0.0021018	-0.00031527	-0.000983299	0.00856768	0.000873165	-0.0139854	-0.00702168	0.00877667	-0.00900291	-0.00460684	0.0053563	0.00100362	0.00840497	0.000916016	0.00787524	-0.0076536	0.00175983
NDAR_INVYG701FH8	210311_N01_0329_AHYH5CDSXY	41.61	40.39	1.22	6732.01	43.18	0.00458	4007163	167762	306428	166887	305504	26750	130914	0	3708739	1871598	1.98	3075066	1905837	1.61	96.8653	97.7298	91.93	150.5	504.5	13635	5533	7200	43	859	82	Female	XX	White	Not Hispanic or Latino	EUR	0.00105844	0.0214851	0.0257258	-0.00141244	-0.00760209	-0.0151993	-0.00234341	-0.00150912	0.0108118	-0.00591075	0.0110631	0.00870046	0.0256124	0.0166296	0.00407689	0.00955866	-0.000838791	-0.00196596	0.00731064	0.00391445	-0.0030753	0.0101819	0.00748942	-0.0113783	-0.00906667	-0.00183345	-0.00828797	-0.00475231	-0.0244873	-0.00253918	-0.00265872	-0.0144687
NDAR_INVYG746XLM	210603_N06_0326_BH5J7CDSX2	38.85	37.04	1.01	11704.3	40.35	0.00058	3997653	168353	304052	166603	304140	26004	121268	0	3700854	1860731	1.99	3070231	1896858	1.62	96.6984	97.5679	91.11	150.49	494.75	12941	5327	6739	50	825	82	Female	XX	White	Unknown	EUR	0.000709908	0.0193284	0.0232633	-0.000834055	0.0096766	-0.012778	-0.00245937	-0.00273302	0.00701732	-0.0102893	-0.0147273	-0.0117621	0.00591804	0.00543215	-0.0146875	0.00171041	-0.00480321	-0.00392772	-0.000943586	0.0105177	0.00161192	-0.00259083	0.000743497	-0.0105033	0.0109781	-0.00410151	0.000681739	0.00558883	0.0100863	0.00315065	-0.00730317	-0.0140579
NDAR_INVYG748TB7	210309_N01_0326_AHWTLJDSXY	33.12	33.01	1.17	7651.64	34.28	0.00219	3971250	166257	301110	166152	301549	25455	124731	0	3666402	1850678	1.98	3055737	1876287	1.63	96.8315	97.697	90.3	150.5	491.5	12437	5144	6458	51	784	89	Female	XX	White	Not Hispanic or Latino	EUR	0.00345954	-0.00389922	-0.00407149	-0.00299268	0.0128502	0.0032184	-0.0122444	-0.0137416	-0.00172612	0.00320074	0.00480965	0.0139058	0.00600552	0.0162075	0.0152071	0.00110177	0.0105609	-0.00641899	0.00696454	0.00373858	-0.0134347	0.0121775	-0.00406024	0.0207873	0.0170344	-0.0120945	-0.00649996	0.014238	0.0178685	0.0023007	0.0060729	-0.0063864
NDAR_INVYG761GEY	210510_N08_0008_BH3NKHDSX2	37.96	19.27	15.49	14821.6	40.19	0.00035	3943787	160191	293450	159219	291780	25164	90428	2536	3621437	1826948	1.98	2966554	1822009	1.63	97.4051	97.666	91.63	150.5	503.25	13131	5310	6986	52	783	66	Male	XY	Unknown	Unknown	EUR	0.0042141	-0.0050642	-0.00342131	-0.00202646	-0.0082199	-0.00434403	0.00710827	-0.00247969	0.0100187	-0.00407625	-0.00515247	-0.00881419	0.00188021	-0.0156367	-0.00188116	0.00637802	0.0106958	-0.000156051	-0.0112393	-0.0161151	-0.00263151	0.00737078	-0.0117562	0.0119464	0.00299755	-0.00775906	0.00734336	-0.0142155	0.00562545	-0.00201128	-0.0120347	0.00824526
NDAR_INVYG887NRV	210603_N01_0381_AH5JCCDSX2	38.22	19.13	14.44	13399.4	40.55	0.00041	3917977	160318	290733	159300	290540	25271	87012	2651	3602422	1811180	1.99	2948767	1813471	1.63	97.2786	97.5359	90.83	150.5	489	12694	5193	6678	45	778	89	Male	XY	Unknown	Not reported	EUR	0.00401341	-0.00477911	-0.00337947	-0.00190787	0.00405411	-0.00508948	0.011031	-0.00957728	0.000839805	0.00368611	-0.01896	-0.0219782	0.018458	0.00673523	-0.00670194	0.0131696	-0.00554046	0.00170062	0.0228028	0.0126151	0.00329524	0.00702551	0.00980305	-0.00310058	-0.00835055	-0.0024731	0.000204922	0.0111641	0.0149296	0.0128966	0.0089704	0.00284493
NDAR_INVYG937MA0	210524_N06_0320_BH53CVDSX2	39.63	21.1	18.39	8711.94	41.85	0.00629	3925199	161922	290079	161741	289627	24992	88606	3015	3624855	1827504	1.98	2920901	1848989	1.58	97.4495	97.7033	89.74	150.5	492.8	12639	5161	6559	45	874	69	Male	XY	White	Not Hispanic or Latino	EUR	0.00401129	-0.00457324	-0.00311437	-0.000967763	-0.000872244	0.000424782	-0.0120548	0.00203821	-0.000534516	0.00852179	-0.00855962	-0.00664336	0.00448515	-0.00219755	-0.00702849	0.0144776	-0.0137348	-0.00362301	-0.0142754	0.000421677	0.00498475	-0.015227	0.00118277	-0.0157057	-0.007636	0.00707881	-0.000404165	-0.0138548	-0.0174905	-0.00293985	0.00151398	0.0124695
NDAR_INVYG947AED	210610_N06_0331_AH5JF5DSX2	44.7	23.55	19.89	25048.4	47.19	0.00062	3926733	162065	289643	161172	288856	24723	90837	2989	3616834	1825884	1.98	2929615	1837322	1.59	97.5843	97.8527	89.74	150.5	476.5	13192	5405	6865	51	871	77	Male	XY	Unknown	Not reported	EUR	0.00393138	-0.0061734	-0.00464467	-1.35227e-05	-0.00292287	-0.00445291	-0.00672485	-0.0197647	0.0133248	-0.0101388	0.0134627	0.00877698	0.0261442	-0.00509129	0.00636866	0.00339039	-0.00839936	-0.00254618	-8.75393e-05	0.00516037	-0.0106543	0.0108872	-0.0131126	-0.000992922	0.00546413	0.00298922	-0.0113451	0.0233993	0.0153221	0.00142724	0.00244366	0.00932663
NDAR_INVYG965AZ9	210315_N07_0034_BHYHYVDSXY	31.28	16.12	14.12	5555.13	33.1	0.00438	3947724	162344	290553	161136	291314	24301	88238	2461	3631632	1829355	1.99	2959700	1834700	1.61	97.457	97.715	88.8	150.5	561.25	12375	5016	6543	59	757	84	Male	XY	White	Not Hispanic or Latino	EUR	0.00385988	-0.00512021	-0.00189957	-0.00010953	-0.00110283	-0.00071653	0.00166136	-0.00171305	0.00748945	0.0173288	-0.00212766	0.00451444	-0.00764872	-0.00216894	0.00200884	0.0215121	-0.0034719	-0.00968005	0.00147996	0.00525363	0.020504	0.0076277	0.0101699	0.0115734	-0.0135407	-0.00860169	0.00193457	0.00967608	-0.00912858	-0.00993466	0.00120066	-0.00302478
NDAR_INVYH086LZU	210329_N07_0043_AH2LLNDSX2	36.98	19.25	16.57	19626.2	39.02	0.00039	3920754	163038	288412	162315	287977	24548	91984	2515	3621443	1827115	1.98	2909248	1851436	1.57	97.5124	97.7679	90.13	150.5	527.25	12998	5250	6870	49	829	68	Male	XY	Unknown	Unknown	EUR	0.00423174	-0.00562996	-0.00447281	-1.85819e-05	-0.00851671	-0.00844573	-0.00610679	-0.021755	-0.0118871	-0.0196455	0.00236898	-0.00954526	-0.00319493	0.00864951	-0.0102582	-0.00610512	0.0051576	-0.00493348	0.00016443	6.59309e-06	-0.0213285	0.0122078	-0.00654172	-0.0135869	-0.00148565	-0.00104156	-0.00934757	0.0273573	0.0050793	-0.0210469	-0.00998768	0.0164389
NDAR_INVYH168FNY	210524_N06_0320_BH53CVDSX2	42.58	22.28	19.38	6036.84	45	0.0022	3905763	161106	290023	160973	287652	24960	88545	2287	3604106	1818571	1.98	2910596	1837176	1.58	97.5887	97.8355	89.72	150.5	513	13038	5224	6832	52	930	57	Male	XY	White	Not Hispanic or Latino	EUR	0.00367057	-0.00451141	-0.00219279	0.00109228	-0.00914565	0.00418397	-0.00879219	-0.00654572	0.013407	-0.0196968	0.0062295	-0.011599	-0.00496918	0.00375302	0.0113699	-0.0131407	0.00125277	0.00681774	0.0040628	-0.000726059	-0.0024539	0.00882291	-0.00252502	0.0128945	-0.00167042	-0.0139041	-0.00953825	-0.0284881	-0.00547542	0.00204244	-0.0013667	0.00373534
NDAR_INVYH212HVJ	210601_N07_0077_AH5JFJDSX2	39.2	38.67	1.43	8245.94	40.56	0.00761	4024375	166172	309112	165239	309132	26998	125238	0	3713043	1872082	1.98	3111354	1890053	1.65	96.8632	97.7281	91.46	150.5	510.6	13671	5520	7267	49	835	67	Female	XX	White	Not Hispanic or Latino	EUR	0.00157318	0.00764831	0.00965414	0.00205507	-0.0104194	0.035315	0.00897415	0.00750884	0.0083696	0.00506448	-0.0126944	-0.000271926	0.0017812	-0.00202615	0.0169272	-0.00123029	0.00352725	-0.00787012	0.00209684	0.00334387	-0.0155396	0.00737139	0.00168984	-0.0103312	0.00578098	0.00247186	0.00332465	0.000275826	-0.00539055	0.0044523	0.00954377	-0.00396236
NDAR_INVYH249XPQ	210920_N08_0076_AHKKCJDSX2	39.56	20.83	17.79	7615.08	41.81	0.00638	4346562	147657	340648	145688	344167	31175	121327	2425	3849808	1942356	1.98	3504941	1736468	2.02	97.4857	97.7419	90.72	150.5	543.5	14285	5795	7537	55	898	79	Male	XY	Not reported	Hispanic or Latino	AMR	-0.0131762	0.00681697	-0.00710457	0.0163168	-0.00282073	0.0117438	-0.00786771	-0.00185608	0.00881282	0.0146448	-0.00149349	0.000459491	0.0030324	-0.00713609	0.00172154	0.00247456	-0.0163611	-0.00607818	-0.00539587	0.00252902	-0.00187148	0.00535312	0.0122232	0.0048325	-0.0120255	0.00788793	-0.0129644	0.00167261	0.000873142	0.0117965	0.00112597	-0.0174717
NDAR_INVYH357EGY	210930_N02_0414_BHLK2MDSX2	35.65	34.84	0.96	8859.77	36.96	0.00087	3967013	166842	303146	165161	302719	25817	122076	0	3662625	1843886	1.99	3061351	1869657	1.64	96.8123	97.6805	91.91	150.5	554	13046	5275	6982	53	736	73	Female	XX	White	Not Hispanic or Latino	EUR	0.00353849	-0.00466973	-0.00293437	-5.95708e-05	-0.0112216	-0.00638647	0.0134071	-0.00507013	0.0106927	-0.00538823	0.00980464	0.00485155	0.00627219	-6.32751e-05	-0.00908085	-0.00792038	0.0043959	0.00431556	0.0117796	0.00836224	0.00936895	0.00344104	-0.00802209	0.00366726	0.00649205	-0.0141388	0.00593367	-0.0109764	0.0152534	0.00638319	-0.00501287	0.0063754
NDAR_INVYH422CZW	210920_N01_0443_BHKLJJDSX2	40.68	21.16	18.41	9174.43	42.99	0.00163	3931555	161920	291207	160900	291096	25214	86882	2427	3623993	1829483	1.98	2937820	1842804	1.59	97.6101	97.8621	90.09	150.5	567.5	13634	5472	7217	64	881	82	Male	XY	White	Not Hispanic or Latino	EUR	0.00390169	-0.0050428	-0.00393102	0.000951492	-0.0157394	-0.00379294	-0.00468242	-0.0167521	-0.0168135	-0.00355199	0.00195192	0.00402395	-0.00952347	0.008834	0.0105117	-0.00496938	-0.0058076	0.0132631	0.0161457	0.0196596	-0.0191335	0.00850888	0.00996923	0.0104204	-0.000485449	-0.0173793	-0.0098004	-0.00152433	0.0127636	-0.0176393	-0.00725872	-0.00995781
NDAR_INVYH611UE0	211004_N06_0392_AHLJK3DSX2	35.83	35.86	1.33	8159.15	37.04	0.00596	4018970	165410	309463	164985	309209	26619	124638	0	3698561	1864583	1.98	3122496	1872441	1.67	96.8939	97.7565	89.93	150.5	511.5	12870	5328	6697	54	791	65	Female	XX	White	Not Hispanic or Latino	EUR	0.000870424	0.018956	0.0240799	0.00179214	-0.00287783	-0.00790826	-0.00860642	-0.00647671	0.00262707	-0.00943437	0.00310125	0.00605919	-0.0127748	-0.0209165	0.00354289	0.020823	-0.0176087	-0.0100806	-0.00120534	0.00799941	0.0057936	-0.029457	0.00659121	-0.00609783	-0.00208909	6.38065e-05	-0.0108764	0.0150115	0.00722987	-0.00985059	0.00199883	-0.0171541
NDAR_INVYH638ZPH	210603_N07_0078_BH5JGCDSX2	38.23	38.7	1.48	7832.48	39.5	0.00482	3984788	167389	303795	166870	302907	25911	126208	0	3687877	1862530	1.98	3054178	1897797	1.61	96.9481	97.815	90.81	150.5	575	12988	5360	6788	61	779	60	Female	XX	White	Not Hispanic or Latino	EUR	0.00371988	-0.00471266	-0.00321879	-0.00164671	-0.00957744	-0.00328671	-0.00321183	-0.00398244	0.0136696	-0.00414639	0.00309517	0.00500968	-0.0141356	0.0172485	0.0105143	-0.00400206	-0.0110346	-0.00063587	-0.000631632	-0.00321477	0.0114835	-0.0046117	-0.0148065	0.00920404	0.0069192	0.00333338	-0.00374361	0.00894945	-0.013101	0.0126594	-0.00201064	0.016638
NDAR_INVYH654KDZ	210412_N03_0287_AH37HFDSX2	33.17	31.71	0.77	4423.68	34.48	0.00158	3957619	169976	296801	168364	297040	25239	119764	0	3674980	1846501	1.99	3015027	1900253	1.59	96.5707	97.434	89.92	150.5	563.25	12113	4934	6448	54	677	89	Female	XX	White	Not Hispanic or Latino	EUR	0.00397011	-0.00532073	-0.0035646	-0.00132606	0.0113216	-0.00976622	0.0112978	-0.0129127	-0.000790107	0.0124815	-0.00603473	0.0127055	-0.00184879	-0.00457537	0.00970849	0.0058187	-0.0161129	0.00132893	0.0155998	0.0166318	-0.00900944	0.00408093	-0.0112889	0.0102014	0.00799961	-0.00671605	-0.0157261	0.00831869	0.000519083	-0.00622742	0.0015494	-0.00439047
NDAR_INVYH822CA6	210614_N06_0332_BH72FVDSX2	36.62	17.92	14.13	19344.7	38.82	0.00056	3939054	164221	286323	163549	287375	24487	90147	4170	3637977	1827405	1.99	2926565	1852235	1.58	97.1935	97.457	90.26	150.5	505.4	12016	4967	6316	43	690	67	Male	XY	White	Unknown	EUR	0.00350564	-0.00104512	0.00234468	-0.00199874	0.0176626	-0.00331754	0.0147717	0.000405166	-0.00477425	0.00791525	0.0408207	-0.0400256	0.0239447	0.00291031	0.00427567	-0.00240827	0.00726845	-0.00447547	0.00131635	0.00175635	-0.0174928	-0.00912313	0.00803936	-0.013256	-0.00458374	-0.00794528	0.016518	-0.00117697	-0.0131636	0.0253444	0.0111726	-0.0117265
NDAR_INVYH841KGA	210311_N01_0328_BHYKM7DSXY	34.27	17.91	16.23	16170.1	36.09	0.00317	3944972	159477	294552	158889	294604	25191	87979	2474	3612487	1826830	1.98	2984372	1810712	1.65	97.541	97.8011	90.69	150.5	547.25	12877	5167	6854	50	806	61	Male	XY	White	Not Hispanic or Latino	EUR	0.00374814	-0.00570928	-0.00215614	0.000348984	-0.0125241	-0.0014706	-0.00233672	-0.00532086	0.0136186	0.00104072	0.00187024	0.000993758	-0.0169011	-0.00325663	-0.0146237	-0.000947824	0.0192257	0.000916732	0.00321192	-0.00844633	-0.0043933	0.00252349	-0.00228296	0.0198225	0.00960286	0.000561137	-0.0144013	-0.0250323	0.00498786	-0.00999791	0.00994499	-0.000844478
NDAR_INVYH903HY7	210603_N08_0022_AH5JG5DSX2	36.54	19.06	16.62	19850.2	38.49	0.00037	3970130	162204	293431	162029	292088	25416	88921	4149	3651001	1845881	1.98	2971829	1848926	1.61	97.4986	97.7579	90.53	150.5	568	13120	5304	6938	47	831	72	Male	XY	White	Not reported	EUR	0.000984141	0.0178469	0.0212103	0.000252192	-0.0120017	-0.0120749	0.00186237	0.0034287	0.0157722	-0.0164951	0.00848914	-0.00468022	-0.0168263	-0.00135469	-0.0036528	-0.00609636	0.00109057	-1.71744e-05	0.00341009	-0.00138196	-0.0152275	0.000242828	0.00189822	-0.00131661	0.00282426	-0.000272196	0.00223848	-0.0137093	0.00424553	-0.000175193	0.0121539	0.0167976
NDAR_INVYH911RBD	210930_N01_0448_BHLJHNDSX2	38.77	20.72	19.41	16532	40.83	0.00056	4780024	154906	377265	151539	386413	39328	118930	4530	4222829	2123278	1.99	3906003	1869624	2.09	97.5117	97.7729	89.17	150.5	587.5	15722	6447	8260	56	959	30	Male	XY	Black or African-American	Not reported	AFR	-0.043064	-0.00793696	0.00329764	-0.00281509	-0.0194129	-0.000138815	-0.00105183	-0.00201947	-0.00183409	-0.000371097	0.00884787	0.00302062	-0.0139273	0.0119681	0.0120241	-0.00156067	-0.010962	-0.00457586	-0.00279867	0.00523522	0.00567663	-0.00849078	0.00120955	-0.00565157	-0.00052135	-0.00309735	0.00238768	0.00210177	-0.00804503	-0.010717	0.00401522	0.00353329
NDAR_INVYH950CTG	210527_N06_0323_BH52FGDSX2	36.32	34.32	1	9246.31	37.75	0.00308	4006820	168287	304737	166846	304919	26159	121761	0	3708106	1865299	1.99	3078368	1899705	1.62	96.6424	97.5088	92.12	150.5	482.2	12855	5265	6796	44	750	89	Female	XX	White	Not Hispanic or Latino	EUR	0.00102959	0.0175188	0.0210562	-0.00071285	0.00587423	-0.0107863	0.00576971	-1.10147e-05	0.00989619	-0.00187239	0.00128555	0.00448574	0.0173093	-0.00811496	-0.00982826	0.00532756	0.0129977	0.000600244	0.000660038	-0.0151724	0.00010451	0.00950093	0.00114343	0.00582022	0.0102523	0.00129773	0.00598652	0.00988901	0.0068713	-0.000515927	0.002105	-0.0123712
NDAR_INVYH972UFK	210226_N05_0265_AHWHWJDSXY	37.26	19.39	16.85	8611.19	39.33	0.0033	4744367	152685	374836	148776	384723	37569	122693	2547	4180373	2100693	1.99	3892281	1835363	2.12	97.3784	97.6353	89.17	150.5	559	15132	6285	7948	73	826	63	Male	XY	Black or African-American	Not Hispanic or Latino	AFR	-0.0375297	-0.00838196	0.0012008	-0.00173287	-0.0130286	-0.00281975	0.000730566	0.00346359	0.0105782	0.0014537	-0.00411159	0.00561358	-0.0036176	0.00434217	0.00929112	-0.0138199	0.0104244	0.000393446	-0.0115457	-0.00704394	-0.0304832	0.0142949	0.00637633	-0.00236967	-0.00421321	0.00212569	-0.00775753	-0.0201313	-0.00389404	0.00130522	-0.000681206	-0.000869383
NDAR_INVYJ029GMN	211014_N01_0457_AHLYC5DSX2	40.12	20.06	15.4	6644.74	42.59	0.00032	3939482	161344	291867	161086	291087	24956	87311	2693	3629044	1821209	1.99	2956549	1831381	1.61	97.2277	97.4774	89.78	150.5	511.75	12650	5233	6587	45	785	85	Male	XY	Unknown	Unknown	EUR	0.00384158	-0.00382167	-0.00306583	-0.00236898	0.00693937	-0.00553025	0.0135024	-0.00176644	0.00157944	-0.000682703	-0.0119008	-0.011097	0.0128297	-0.00951476	0.00916147	-0.013613	-0.003221	0.00520397	-0.00302231	0.00293435	0.0100246	-0.00702663	-0.000423057	-0.00720951	-0.00134419	0.00782928	-0.00187934	-0.0104265	-0.00425648	0.00363951	0.0128383	-0.013296
NDAR_INVYJ047UGV	211012_N06_0397_BHLYH5DSX2	35.63	18.6	15.98	24931.9	37.58	0.00056	4007453	161315	296944	160508	296943	25923	94471	4241	3677170	1853339	1.98	3015776	1842859	1.64	97.3529	97.6131	89.92	150.5	446.25	12302	5058	6415	42	787	NA	NA	XY	NA	NA	AMR	-0.00155972	0.0203096	-0.0184555	0.0308902	0.00826414	0.00616315	0.00518695	0.00160479	0.0178404	-0.00862305	-0.00796928	-0.0133179	0.00995188	-0.00263044	-0.0107892	0.0175414	0.00182301	-0.00716583	0.00631927	0.00431987	0.0015176	-0.00672391	0.00503264	0.01104	0.00147053	-0.0111795	-0.00833469	-0.0159684	-0.00236032	0.00295812	0.00395599	0.0110011
NDAR_INVYJ048UBP	210913_N01_0439_AHJJ73DSX2	38.66	38.01	1.11	8296.48	40.05	0.00296	3977595	168118	302762	168005	301710	25595	121841	0	3681659	1851736	1.99	3053996	1890105	1.62	96.7678	97.6336	90.33	150.5	505.25	12886	5290	6774	49	773	52	Female	XX	White	Not Hispanic or Latino	EUR	0.0035743	-0.00480039	-0.00276075	-0.000538172	0.00692512	-0.00249531	0.00249954	-0.00208979	-0.0145177	-0.00116379	0.00358291	0.0101422	0.0121301	0.00491984	-0.00709056	0.00764316	-0.00402347	-0.00160026	0.00375846	-0.00229665	-0.0126446	-0.00299941	0.000940862	0.0142303	0.0141972	-0.0105592	-0.012218	0.000960841	-0.00398691	-0.00281914	0.0143207	0.00338897
NDAR_INVYJ132DT8	210927_N06_0389_BHLL2HDSX2	36.27	36.39	1.21	6791.28	37.55	0.01636	4017048	168529	305617	167802	304684	26369	129065	0	3713137	1867081	1.99	3092745	1897591	1.63	96.77	97.6364	91	150.5	530.75	12703	5119	6738	53	793	76	Female	XX	White	Not Hispanic or Latino	EUR	0.000618475	0.018861	0.0239033	-0.000134329	0.00432696	-0.0116881	0.00136208	0.00109572	0.0134391	-0.00354026	-0.0134205	-0.0155363	-0.00616062	0.00943103	-0.0032161	0.000538638	-0.00844285	-0.00344754	-0.00653445	0.00844722	-0.0117239	-0.00251961	0.00310646	0.00158025	0.00278283	-0.000583298	0.000979908	0.00836512	-0.00614232	0.013004	-0.0116587	-0.00938704
NDAR_INVYJ166RM0	210226_N04_0268_AHWHW7DSXY	42.71	42.57	1.43	8408.41	44.27	0.00238	3963742	167001	300811	166727	300326	25462	124544	0	3668973	1850380	1.98	3036950	1887450	1.61	96.7628	97.6192	88.87	150.5	497	12902	5308	6732	52	810	72	Female	XX	White	Not Hispanic or Latino	EUR	0.00401942	-0.0047176	-0.00271477	-0.00205277	0.0112463	-0.00142989	-0.00411944	-0.00887695	-0.00150061	-0.00404082	0.0122349	0.0154865	0.011819	-0.016391	0.00200644	-0.0125094	-0.0039785	-0.00133918	-0.00748819	0.000566214	-0.0028447	0.00296321	-0.0231581	-0.0196852	-0.000112083	0.016747	-0.0206735	-0.00607349	-0.00790394	0.00884211	0.000883349	-0.00371936
NDAR_INVYJ215PH5	210902_N06_0378_BHJHH5DSX2	37.49	19.12	15.45	18290.3	39.66	0.00028	3921996	163938	284815	163521	285100	23722	89108	4916	3621842	1830528	1.98	2901078	1855974	1.56	97.3268	97.5964	88.01	150.5	528.25	11756	4927	6031	60	738	45	Male	XY	White	Not Hispanic or Latino	EUR	0.00393425	-0.00699828	-0.00344635	-0.00405725	0.0157469	-0.0093075	0.00125831	0.000522272	0.0123414	0.00269898	-0.00112939	-0.00251434	-0.0049926	-0.00627704	-0.0121077	-0.0132708	0.000665724	0.00505962	0.00404419	-0.00716579	0.0111609	-0.0037789	-0.00701962	0.012816	0.00380642	0.00433548	0.00655641	0.00876284	0.00776271	-0.0164232	0.0272109	-0.000875646
NDAR_INVYJ285CXX	210510_N07_0065_BH3NV3DSX2	37.66	37.96	1.23	24180.5	38.87	0.00076	4313235	166143	338317	163914	340815	31204	127187	0	3920962	1976840	1.98	3441710	1912221	1.8	96.794	97.6551	89.58	150.5	548.8	13608	5634	7101	39	834	0	Female	XX	White	Unknown	EAS	-0.0188609	0.0513555	-0.0460962	-0.0640539	7.82655e-05	0.00790655	-0.00553953	-0.00782773	0.00206846	0.0158206	-0.00455142	0.00356308	0.00242264	0.00463085	-0.00582447	-0.00191954	-0.0110199	-0.00174881	0.00179189	-0.00677019	-2.92581e-05	-0.0124851	0.00658869	0.00779512	-0.00935755	-0.00406818	-0.00900875	0.00105448	0.00189185	-0.00255104	-0.00135431	0.000114089
NDAR_INVYJ364BXP	210331_N06_0287_BH2LL2DSX2	34.72	34.48	1.29	7117.19	35.92	0.00088	3967423	168424	299620	167985	299565	25481	123614	0	3672844	1854180	1.98	3034679	1894077	1.6	96.8067	97.6758	90.45	150.5	489	12578	5146	6546	44	842	81	Female	XX	White	Not Hispanic or Latino	EUR	0.0033736	-0.00362492	-0.00457253	-0.00385512	0.00790773	-0.0018668	-0.0275159	0.0436683	0.00689812	-0.0111191	0.00311268	-0.00344335	9.26163e-05	0.00506129	-0.0143432	-0.0037835	0.0038944	0.000377877	0.0111486	-0.00119153	-0.015643	0.00217926	-0.0035285	0.00849086	0.00315144	-0.00149784	-0.0121789	-0.0190124	0.00759442	0.000409687	0.0114751	0.010838
NDAR_INVYJ391VGF	210415_N07_0053_BH2KNWDSX2	39.65	39.31	1.32	10007.5	40.99	0.00247	4013941	167334	306338	166009	306229	26627	117899	0	3707033	1869278	1.98	3093073	1893707	1.63	96.8864	97.7489	89.51	150.5	537.2	13146	5334	6919	46	847	89	Female	XX	White	Not Hispanic or Latino	EUR	0.00133226	0.0161129	0.0211499	0.00274311	-0.000121564	-0.00556717	-0.00590203	-0.00793843	-0.0150322	-0.000579104	0.0116846	0.0199793	0.00838458	-0.0142569	-0.00686488	-0.00179556	-0.00497608	0.0133491	-0.0049678	-0.00366406	0.00541882	-0.00951562	-0.00939542	-0.0156091	0.00566858	-0.0030981	-0.00180716	0.00251912	0.00656845	0.00340942	-0.0198069	-0.00221612
NDAR_INVYJ418FGZ	210506_N04_0312_BH3JWGDSX2	32.57	31.9	1.05	8484.15	33.71	0.00322	3976138	166650	299788	166079	300911	25018	121108	0	3673948	1849939	1.99	3056276	1878525	1.63	96.587	97.4477	88.44	150.5	504.75	11709	4875	6120	45	669	68	Female	XX	White	Not Hispanic or Latino	EUR	0.00353185	-0.00720561	-0.00393186	-0.0021896	0.0229491	-0.00528593	-0.00554535	-0.00453916	-0.00735963	-0.00464	0.0101982	0.0158691	-0.0179163	-0.00796699	0.00440592	0.00934121	-0.00209564	-0.00445349	-0.00970048	-0.00101445	-0.00969165	-0.0076602	-0.000183435	-0.011069	-0.00194511	0.0019844	0.00705181	-0.0197317	0.000742002	0.00747074	-0.00393158	0.00334087
NDAR_INVYJ426AAQ	210607_N03_0323_BH5V53DSX2	36.53	36.62	1.33	30162.1	37.62	0.0003	3973988	167702	302529	167261	301383	26045	126265	0	3683737	1856254	1.98	3040370	1898815	1.6	96.875	97.7367	90.02	150.5	485.8	12636	5192	6590	45	809	20	Female	XX	Unknown	Not reported	EUR	0.00402337	-0.00386285	-0.00307367	-4.95559e-05	-0.00051085	0.00128364	-0.0139381	-0.000427149	-0.00287884	-0.00965042	-0.00212894	-0.00347533	-0.00637128	0.00407166	0.0147952	-0.00333568	0.000397874	-0.0119856	-0.0140443	-0.00947385	0.00516043	-0.00238119	-0.00809126	-0.00566985	0.00597117	0.00519269	-0.01429	0.00970905	-0.00258253	-0.00615167	-0.00938386	-0.0180427
NDAR_INVYJ432FG0	210311_N07_0032_BHYKJYDSXY	35.15	33.81	0.96	21993.4	36.38	0.00051	3975249	166554	302908	166275	302759	25050	123774	0	3667350	1846856	1.99	3069157	1869872	1.64	96.7417	97.6055	90	150.5	579.75	12658	5165	6710	53	730	35	Female	XX	White	Not reported	EUR	0.003549	-0.00435176	-0.00301171	-0.00118288	-0.000715741	-0.00546198	0.0168078	-0.00267627	0.0118896	0.000458632	0.00520075	0.00072032	-0.00953629	0.0129581	0.00519768	0.00700143	-0.00666857	-0.00526585	-0.0130955	-0.00947196	0.000296908	0.0129481	0.00704522	-0.00791954	-0.0027571	0.00599241	0.0148394	0.00628285	-0.0127388	0.00623685	0.00375898	0.00864986
NDAR_INVYJ544LTU	211014_N07_0147_BHKKG5DSX2	42.22	40.58	1.25	25243.9	43.72	0.00034	3966917	167261	300867	167126	300308	26003	120844	0	3677788	1856197	1.98	3029384	1899429	1.59	96.7515	97.6197	90.36	150.5	535.75	12842	5326	6656	50	810	81	Female	XX	Unknown	Not reported	EUR	0.00380254	-0.00544488	-0.00230334	0.000407221	0.00642283	-0.00481376	0.00739734	-0.00718747	0.0140558	0.0046747	0.000104515	0.00932446	0.0226516	-0.0185415	0.00304122	-0.00105465	-0.0183688	-0.00157502	0.00116922	-0.00907989	0.000925082	0.0112987	0.0126333	0.00209276	-0.0167889	-0.00198183	-0.00420753	0.0116333	-0.0047723	-0.00247377	-0.00530337	-0.0013978
NDAR_INVYJ585ENU	210603_N04_0328_BH5J5FDSX2	44.69	22.27	17.59	11214.5	47.44	0.00042	3927962	161395	291292	161143	289317	25242	87311	4115	3619572	1821112	1.99	2939698	1833370	1.6	97.2621	97.521	91.02	150.5	472	13331	5404	7079	48	800	NA	NA	XY	NA	NA	EUR	0.00423142	-0.00538507	-0.00272243	-0.000513772	-0.00125698	-0.00765474	0.0087251	-0.00952541	-0.00328463	-0.0212127	-0.00587847	-0.0137124	0.0063981	-0.0127995	0.010348	-0.00972909	0.00836638	0.00262716	0.00772464	0.0131411	0.0118059	-0.0104752	-0.00538335	0.00250102	0.00257647	-0.000670081	0.00229311	0.0132613	-0.000132054	-0.00229995	-0.00253856	0.00381577
NDAR_INVYJ679PTX	210607_N07_0081_BH5WKWDSX2	35.11	18.35	15.78	18048.2	37.06	0.00058	3930085	162150	287594	161735	288682	24534	89155	2391	3617555	1827066	1.98	2934411	1836387	1.6	97.3764	97.6285	89.3	150.5	554	12113	4945	6346	46	776	NA	NA	XY	NA	NA	EUR	0.00390528	-0.00456683	-0.00256897	0.000928716	0.0046691	-0.00130261	-0.00307373	-0.00633693	-0.00405911	0.0126912	0.00902236	0.0134134	0.00806286	0.00992621	-0.00766594	-0.00459488	-0.00457279	0.0111076	0.00400971	-0.00175964	0.00869817	0.0176045	0.0124113	0.0063191	-0.0140712	-0.00681347	0.00200755	0.0109019	-0.00154295	-0.00537944	-0.00075537	0.00223865
NDAR_INVYJ723DM0	210610_N04_0332_AH5H5LDSX2	36	18.99	16.49	19688.6	37.95	0.00048	3932323	161391	289880	161270	289174	24624	90009	2322	3618886	1824324	1.98	2942880	1831633	1.61	97.4689	97.7223	89.66	150.5	493.2	12517	5072	6531	57	857	NA	NA	XY	NA	NA	EUR	0.00386398	-0.00584907	-0.00296958	-0.00272041	-0.00416304	-0.0032699	-0.00610053	-0.0143255	-0.0045804	-0.0126908	0.00701432	-0.0049658	-0.00822865	0.00342031	0.00692245	0.00522323	0.0064568	-3.42657e-05	0.00105875	-0.00637505	-0.00607784	0.0261082	0.00270232	0.0109805	-0.00522714	0.00323223	-0.0016944	0.000990875	-0.00663792	-0.00504902	0.00321342	-0.020548
NDAR_INVYJ752BXU	211014_N04_0401_BHLYCJDSX2	41.46	20.9	16.46	22003.7	43.9	0.00038	3931077	162482	289944	161499	290032	24844	88025	2442	3626566	1825654	1.99	2934060	1843320	1.59	97.3492	97.6007	89.8	150.5	505.5	12696	5213	6656	48	779	78	Male	XY	White	Not Hispanic or Latino	EUR	0.00365348	-0.00462597	-0.00216844	-0.00269203	0.00311413	-0.00656673	0.00877767	0.00232716	0.0112862	-0.00883814	-0.000613235	-0.0177799	0.00627558	0.00213208	0.00617573	-0.0147932	-0.00773947	1.13111e-05	-0.000938463	0.00127727	-0.00586164	0.0053424	0.00379431	-0.0158398	-0.011316	0.00659161	0.00798646	0.00811827	-0.00468505	-0.00485879	-0.000917162	-3.43929e-05
NDAR_INVYJ796GFD	211014_N06_0399_BHLWY3DSX2	41.04	39	0.96	9913.97	42.64	0.00028	3953881	166702	300618	166186	300916	25891	124983	0	3663050	1839328	1.99	3034943	1879551	1.61	96.6327	97.5024	89.52	150.5	494	12445	5223	6427	49	746	80	Female	XX	White	Unknown	EUR	0.00375436	-0.00449899	-0.00318254	-0.00245188	0.0130487	-0.00549064	0.00841088	-0.00493462	-0.00513472	-0.00762715	-0.00324183	-0.0130158	0.0122879	0.00177917	-0.00183685	-0.00182754	-0.0103954	-0.00338167	0.00193049	-0.00978988	0.0174231	0.0218512	-0.00276087	0.00485911	-0.00150065	-0.00270952	-0.000775224	-0.0127964	0.0119191	0.00769084	0.00437338	-0.0149367
NDAR_INVYJ801TKZ	210924_N04_0389_BHLJF7DSX2	39.51	20.07	16.34	22248.3	41.81	0.00038	3927410	161818	289860	161399	288421	24805	88638	4123	3616304	1822382	1.98	2935887	1832589	1.6	97.2915	97.5432	90.4	150.5	522.5	12766	5244	6666	49	807	33	Male	XY	White	Not reported	EUR	0.00413738	-0.00574149	-0.00180437	-0.00316206	0.00837442	-0.00512518	0.00522349	0.000514641	0.0093794	0.000756572	-0.00994516	-0.00574551	0.00562662	0.00722028	0.0045402	-0.00138998	0.000582847	0.00308592	-0.0075848	-0.00518097	0.00394676	0.0078263	-0.00677265	0.0147479	0.00227164	-0.00473651	-0.00448332	0.00227232	0.00112382	-0.00343736	0.00766751	0.0207163
NDAR_INVYJ828YF1	210524_N03_0315_BH52YTDSX2	33.85	17.77	15.45	5221.4	35.77	0.00319	3975033	160238	294233	159695	295036	25344	88988	3994	3643850	1835142	1.99	3002607	1821931	1.65	97.3476	97.6028	89.4	150.5	493.5	11910	5000	6130	51	729	89	Male	XY	White	Not Hispanic or Latino	UNKNOWN	0.000580466	0.018682	0.0203418	1.08635e-05	0.0154527	-0.00358501	-0.0103057	0.00025984	0.0121127	-0.00287355	-0.00378759	-0.00323194	-0.00276854	0.00218465	0.0107854	-0.00961411	-0.00401128	0.00153577	0.001326	0.00462053	0.00906162	0.00609947	0.0114234	0.0027029	0.00684507	0.00766512	-0.00544646	-0.000402126	0.0030889	0.00623155	0.00447764	-0.00306814
NDAR_INVYJ835YAM	201231_N03_0245_BHM5HVDSXY	39.98	21.28	17.97	9665.79	42.29	0.00318	3951719	161257	292254	160807	292160	25206	89998	2500	3636021	1834933	1.98	2959275	1839231	1.61	97.4872	97.7447	90.88	148.85	489	13256	5308	7035	58	855	48	Male	XY	White	Not Hispanic or Latino	EUR	0.003783	-0.00565824	-0.00157306	0.000330871	0.0010064	0.00332737	-0.0063112	-9.80279e-05	0.0104779	-0.0150355	0.0103974	-0.00140638	0.023203	0.00660942	-0.019251	0.00570202	-0.0047398	-0.00602285	0.00232958	-0.0146225	0.00484883	-0.0210071	-0.00373802	-0.0129656	0.0101116	0.00669467	-0.00572127	-0.000551046	-0.00654046	0.00521556	0.00790375	0.00403038
NDAR_INVYJ856UBT	210910_N08_0072_AHJHG3DSX2	39.82	20.26	17.01	6179.21	42.15	0.002	3946713	160271	292196	160001	291913	25063	88865	2411	3625092	1828986	1.98	2966917	1825802	1.62	97.5115	97.7641	89.47	150.5	571.5	12977	5260	6834	50	833	63	Male	XY	White	Not Hispanic or Latino	EUR	0.00355369	-0.00494964	-0.00330794	-0.000852285	-0.00199107	-0.00399444	-0.000383714	-0.0117689	-0.00145775	-0.0133794	0.0101787	0.000931642	-0.0127315	-0.00445069	-0.00184035	-0.000578916	-0.00756988	-0.000480625	0.00116452	-0.00613485	-0.00282373	-0.00863388	-0.00672006	-0.0101603	0.000871324	0.00598518	-0.00258735	0.00741044	-0.00349841	-0.0109778	-0.00328768	0.00584407
NDAR_INVYJ868EWG	210610_N03_0325_BH5JFVDSX2	41.03	20.72	16.33	17430.7	43.47	0.00027	3914321	161533	289358	161680	287961	24926	91999	2553	3608627	1815937	1.99	2921773	1831719	1.6	97.3699	97.6197	89.59	150.5	515.25	12675	5230	6605	57	783	66	Male	XY	Unknown	Unknown	EUR	0.00407869	-0.00491646	-0.00335703	-1.81495e-05	0.00704161	-0.00130628	0.00549899	-0.00428131	-0.0171288	-0.00102859	0.000160438	0.00746187	0.0171677	-0.0163881	-0.000969962	-0.00156451	-0.00716041	-0.00137571	-0.00237643	-0.00496973	0.00724415	-0.000676461	-0.0058437	-0.00869545	-0.00416394	-0.00652592	-0.00455263	-0.00609072	-0.00341221	0.00647421	-0.0208003	0.00704556
NDAR_INVYJ920JB5	210527_N01_0377_AH55LFDSX2	30.91	16.22	13.94	6853.84	32.66	0.01299	4143424	152737	319176	151606	320664	28040	91414	4764	3724213	1872031	1.99	3273587	1755141	1.87	97.3831	97.6451	90.6	150.5	576.5	12668	5246	6665	50	707	56	Male	XY	White	Not Hispanic or Latino	EUR	-0.00485418	0.00182564	0.00555596	-0.00316648	0.00259761	-0.00661713	0.000143931	-0.00896198	-0.0176109	0.0117812	0.0117054	0.0250287	0.00389355	0.0156303	0.0089126	0.0145252	-0.00360187	-0.00174225	-0.00362311	0.00659989	-0.0124842	-0.00649424	0.000736608	-0.00371368	0.0102647	0.00720592	-0.000215461	-0.0062506	0.000335383	0.00784113	-0.00798149	0.00526058
NDAR_INVYJ929RT7	210331_N03_0280_AH2MWLDSX2	34.71	34.23	0.98	9132.85	35.93	0.00045	3958994	169059	297633	168238	298267	25222	122725	0	3669838	1847248	1.99	3024228	1893435	1.6	96.7819	97.6501	89.38	150.5	497.75	12197	5031	6392	49	725	56	Female	XX	White	Unknown	EUR	0.00389573	-0.00448443	-0.00277388	-0.00157408	0.00697039	-0.00146392	-0.000570373	-0.0122482	-0.0132653	0.0027915	0.00652719	0.0149703	0.0133242	0.00828116	0.0112746	0.0192505	-0.00190261	-0.00683256	0.00590427	0.0073949	0.0121332	-0.00246034	-0.0161672	0.0113926	0.00139568	-0.0109307	-0.0105013	0.00285849	0.0113269	-0.00279195	0.00526587	-0.00456921
NDAR_INVYK020ACC	211014_N07_0147_BHKKG5DSX2	35.32	33.97	0.91	18449.4	36.59	0.00039	3958895	168969	297471	168092	298177	25395	122622	0	3666700	1846766	1.99	3027413	1889844	1.6	96.5937	97.4629	91.17	150.5	510.5	11951	4942	6271	43	695	61	Female	XX	White	Not reported	EUR	0.00338469	-0.00521492	-0.00150636	-0.00391127	0.0148438	-0.00477389	0.0135479	-0.00170771	0.0128869	-0.0128043	0.00359854	-0.00262798	0.00103254	-0.0143226	0.00119085	-0.00737057	0.00520279	0.00125943	-0.00340501	-0.022811	0.00434272	-0.00240062	-0.000664557	0.00341413	0.0014352	-0.0103643	0.0148142	-0.000883246	0.00597679	0.00518588	-0.0197924	0.00932163
NDAR_INVYK161BJQ	201231_N04_0240_AHMYVCDSXY	33.97	33.91	0.93	5621.47	35.18	0.00014	3967393	168345	300072	166717	300516	25508	121683	0	3668315	1847690	1.99	3046861	1881942	1.62	96.7454	97.6081	90.96	148.98	534.75	12346	5066	6532	44	704	52	Female	XX	White	Not Hispanic or Latino	EUR	0.00331054	-0.00266446	-0.00024864	-0.0012971	0.0137174	9.49033e-05	0.00213954	-0.00282681	-0.0015701	0.00308313	0.0024306	0.000243803	-0.0165354	0.00421756	-0.00767749	-0.00183826	-0.000741817	-0.00386895	-0.00743321	-0.00355594	-0.0149892	0.00712468	0.00345727	-0.0112301	-0.00836356	-0.00106576	0.00634666	-0.0188947	0.0224009	0.00740864	-0.00379689	-0.00506094
NDAR_INVYK164LF4	210226_N06_0266_AHWH7CDSXY	37.13	19.1	16.42	6455.98	39.32	0.00047	3950196	161272	292184	161265	291878	24656	88165	4237	3635289	1834108	1.98	2957224	1839802	1.61	97.3936	97.6655	89.08	150.5	494.75	12742	5241	6655	48	798	32	Male	XY	White	Not Hispanic or Latino	EUR	0.00361843	-0.00432079	-0.00432962	-0.00132576	0.00430453	-0.0049681	-0.0149252	0.0207222	0.00508193	-0.00622739	0.0121324	0.00620811	0.0099424	0.0103963	0.0114763	0.00261464	0.0144836	0.00756834	-0.00461376	0.00454289	-0.00629221	0.000208995	-0.00241833	0.00127066	0.00752971	-0.00888064	0.0108179	0.00531692	0.000869292	-0.0268948	-0.0195941	-0.00891372
NDAR_INVYK202TPU	210226_N07_0025_AHWH7JDSXY	36.64	36.32	1.11	6743.27	37.92	0.00276	4783487	159180	389822	155850	398362	39050	172885	0	4244817	2128056	1.99	4024587	1901501	2.12	96.6977	97.5664	90.19	150.5	519.75	15066	6309	7845	51	861	35	Female	XX	Black or African-American	Not Hispanic or Latino	AFR	-0.0411557	-0.00832582	0.00437266	-0.00301388	-0.00569695	-0.00502951	0.0112443	3.5709e-05	0.000524001	-0.00504823	0.00459747	0.00486367	-0.00278264	-0.0153457	-0.000283243	-0.00560666	0.0117567	0.000363453	0.000224	-0.00547131	-0.00461965	-0.00382786	-0.00834867	-0.00847984	-0.00464097	0.000310283	-0.00539247	0.0061667	-0.00659972	-0.00998555	-0.00561678	0.0131491
NDAR_INVYK310UZ8	211004_N07_0142_AHM5T2DSX2	33.17	17.03	14.32	5728.03	35.1	0.00226	3958056	161047	294617	159881	294298	25322	90092	2546	3632967	1834185	1.98	2980574	1828042	1.63	97.4098	97.6694	91.92	150.5	523.25	13100	5270	6939	60	831	82	Male	XY	White	Not Hispanic or Latino	EUR	0.0037893	-0.00339677	-0.00276985	-0.000797748	-0.0173106	-0.00450794	0.00823098	-0.0092913	-0.0161854	-0.00277915	-0.0045197	-0.00115763	-0.000807344	-0.00400768	0.00505609	-0.00234659	0.00630418	0.00252964	0.0104739	0.0114428	-0.00904096	-0.00549533	0.0069944	-0.00281497	0.00398256	-0.00389965	0.00846782	-0.00659086	0.00118278	-0.0114011	-0.000678895	-0.0132123
NDAR_INVYK340JTJ	210329_N01_0338_AH2LKMDSX2	41.72	21.94	18.52	10808.6	44.09	0.00271	3930740	161133	291814	160891	290315	25408	90395	3101	3621191	1824098	1.99	2940597	1834559	1.6	97.4343	97.6957	90.69	150.5	506.5	13253	5349	7044	45	815	82	Male	XY	White	Not Hispanic or Latino	EUR	0.00362785	-0.00456094	-0.004412	-0.00332307	-0.00269934	-0.0113087	-0.021195	0.050428	-0.00451612	0.0025391	-0.00749708	0.00468537	0.00615822	-0.0243244	-0.00115498	0.00679316	0.0101193	0.00399025	-0.000423254	-0.00520247	-0.00847359	-0.00102384	-0.00524026	0.0145795	0.0180049	-0.0123523	-0.0125039	0.0106774	0.0250803	0.00828743	0.0260039	-0.00408754
NDAR_INVYK384RHA	210301_N06_0268_BHWH7GDSXY	40.08	20.91	17.59	6755.98	42.43	0.00209	3978784	161300	296108	159568	297416	25784	89313	2469	3650490	1837768	1.99	3006268	1828471	1.64	97.4648	97.7144	89.69	150.5	524.75	13420	5434	7030	65	891	87	Male	XY	White	Not Hispanic or Latino	EUR	0.00165994	0.00867256	0.01131	0.00257031	-0.0107015	0.0405077	0.0156076	0.00369785	-0.00128248	0.00794829	-0.00786464	0.00361061	-0.00351279	-0.00886974	0.0102329	-0.0104981	0.00201067	-0.000431882	-0.0079559	-0.013322	-0.00648798	-0.00219975	-0.00310966	0.00688753	0.00104556	0.00185941	0.00582752	0.00242781	0.00128827	-0.00489421	0.00809104	0.0124129
NDAR_INVYK436XX5	210603_N08_0021_BH5K7MDSX2	40.05	20.66	16.78	6402.78	42.4	0.00709	4716035	152000	374167	148899	382907	37753	110607	4631	4156279	2086862	1.99	3881414	1825213	2.13	97.3677	97.6303	91.05	150.5	565.25	15744	6470	8294	48	932	89	Male	XY	Black or African-American	Not Hispanic or Latino	AFR	-0.0376836	-0.00832203	0.00273678	-0.00190332	-0.0144389	-0.00683677	0.0097289	-0.000775927	-0.00617185	-0.00826821	0.00308777	0.00110065	0.00333386	0.00277885	-0.00295198	-0.0018718	9.61866e-05	-0.00559802	-0.00207607	-0.00558154	-0.0023715	0.00406166	-0.00237752	-0.0022746	0.00589813	0.00736252	-0.00261131	0.00478717	-0.0124578	0.000132779	0.000186742	-0.00891159
NDAR_INVYK631VJA	211007_N08_0079_BHLWVGDSX2	34.02	17.14	13.44	21954.6	35.97	0.0005	3979747	162056	294444	161133	294120	25191	86519	4936	3651332	1839817	1.98	3000643	1832742	1.64	97.3792	97.6411	90.06	150.51	603.5	12589	5153	6655	56	725	79	Male	XY	White	Not reported	EUR	0.00256749	0.00183054	0.00366251	0.00132804	-0.00974412	0.00684045	0.0303586	0.00340627	-0.00151356	-0.0107045	0.00748852	0.00365427	-0.018417	-0.00686698	-0.0117645	0.00402053	-8.58048e-05	0.00090988	0.00216734	0.00384432	0.00196789	0.0193378	-0.012203	-0.00943125	0.000492109	-0.00619951	-0.00373006	-0.0219102	0.0162619	0.00830911	-0.00683803	-0.00127248
NDAR_INVYK672CLY	210301_N01_0322_BHWGNJDSXY	32.91	32.03	1.18	6197.78	34.12	0.00143	3994218	169194	302260	168130	302278	25395	124944	0	3700265	1861390	1.99	3058968	1902752	1.61	96.7717	97.638	90.19	150.5	571	12723	5133	6757	51	782	80	Female	XX	White	Not Hispanic or Latino	EUR	0.0037461	-0.00306941	-0.0020577	-0.00191194	-0.00590299	-0.00268671	0.0159441	-0.00322327	0.00902891	-0.0110006	0.0118962	0.00551026	-0.0181076	0.00231886	0.00149122	0.000481781	0.00940918	0.00347415	-0.00369504	0.0024748	0.0209707	0.00875358	-0.00679213	0.0121151	0.00156079	-0.010038	-0.00033496	-0.00283257	0.00691886	0.000245298	-0.00926927	0.00462168
NDAR_INVYK785XC3	210601_N06_0324_BH5JHYDSX2	44.01	22.73	19.51	6020.25	46.56	0.00066	3944929	161501	292596	161066	292225	25311	91190	2321	3630521	1835561	1.98	2950217	1841694	1.6	97.5379	97.7858	90.17	150.5	504.75	13333	5469	6943	58	863	0	Male	XY	White	Unknown	EUR	0.00347823	-0.00355812	-0.00225619	-0.000900664	-0.00542105	0.00938222	-0.00945164	-0.00912928	-0.00218024	-0.00205085	-0.00705522	0.00488811	-0.00106962	-0.0197243	0.0165204	-0.00693867	-0.0101898	0.00291943	-0.00036961	0.00874865	0.00319833	-0.0161939	-0.00599983	-0.0101639	-0.00527604	0.00281802	-0.0106112	0.000589431	0.00616749	-0.00238123	0.000346788	-0.000865587
NDAR_INVYK864HN0	210527_N02_0362_BH55J5DSX2	35.45	18.37	15.46	6248.93	37.51	0.00399	3959668	161126	295441	159974	294071	25417	84600	4165	3636825	1834054	1.98	2984570	1830460	1.63	97.4971	97.7581	91.99	150.5	598.75	12974	5178	6937	58	801	82	Male	XY	Not reported	Not Hispanic or Latino	EUR	0.00388318	-0.0043275	-0.00266385	0.00203727	-0.0144111	-0.00589365	0.0115031	-0.00597537	-0.00829512	0.0145494	-0.0117654	0.00709883	-0.00676942	-0.00885388	0.00282562	-0.00505996	-0.0015838	0.000617233	0.0124777	0.00687783	-0.00745027	-0.00215479	0.00143569	0.0116826	-0.0121794	-0.00451025	0.00579507	0.00734732	0.00845496	0.000129187	0.00246552	0.00347601
NDAR_INVYK963UJ2	211004_N02_0417_AHLY3WDSX2	45.92	45.79	1.43	9334.78	47.57	0.00065	4000539	163976	310138	162959	308731	27121	124471	0	3683993	1855595	1.99	3109894	1863936	1.67	96.9812	97.847	90.69	150.5	499.5	14090	5704	7387	56	943	68	Female	XX	White	Not Hispanic or Latino	EUR	0.000776681	0.00794918	0.0110551	0.00267217	-0.0209694	0.0366623	0.0107812	0.00299043	-0.0024939	-0.00226097	-0.0103349	-0.0203494	0.0115486	-0.00350019	0.0104949	-0.021183	-0.0072891	0.00103824	0.0129696	0.00940009	0.00602105	0.00856964	0.00836162	0.00932914	0.00108377	-0.00127945	0.00969575	-0.00851955	-0.0115728	0.0199472	-0.00627953	0.00503074
NDAR_INVYL038KMJ	210216_N01_0315_AHW3Y5DSXY	39.81	20.89	17.32	10354.6	42.07	0.00046	4100290	155220	313563	154686	313850	27323	89265	4779	3710245	1865197	1.99	3196297	1782941	1.79	97.3349	97.5971	91.85	150.5	495.4	13536	5472	7198	46	820	56	Male	XY	White	Hispanic or Latino	UNKNOWN	-0.00251638	0.0078527	-0.0030566	0.010877	0.00016793	0.015726	0.0162063	-0.00446296	0.0131693	-0.0206941	0.00509168	-0.00788676	0.00265531	0.00439338	0.0141901	-0.00537089	0.0152035	-0.00707392	-0.0116718	-0.00745499	0.00837344	-0.0101759	-0.00288357	0.0150638	-0.00960666	-0.00395258	-0.0132098	0.0146458	0.00862979	-0.0110276	0.000443213	0.000563483
NDAR_INVYL053XC5	210902_N05_0372_AHJH2MDSX2	42.74	41.71	1.25	9960.72	44.35	0.00278	3960018	167678	300085	167221	298286	25805	123476	0	3669795	1848115	1.99	3028477	1890965	1.6	96.7818	97.6494	90.18	150.49	494.5	12577	5224	6525	41	787	75	Female	XX	White	Not Hispanic or Latino	EUR	0.0039427	-0.00439421	-0.00362238	-0.00268756	0.0131434	-0.00687683	-0.00702527	0.000106178	0.00954429	-0.000575422	-0.00871434	-0.00910432	0.000423116	0.00221855	-0.00927346	-0.00510399	-0.00580788	0.00114412	-0.013404	-0.0103786	0.00750736	0.00731913	-0.00496403	0.00470761	0.0200178	0.00404917	0.0153796	-0.00305772	-0.00874977	-0.00129205	0.00638134	0.00292069
NDAR_INVYL074YA1	210309_N04_0274_BHYKM3DSXY	34.34	18.06	15.83	10477.1	36.25	0.00096	3983898	159239	295975	158172	296402	25213	89627	2419	3645465	1838218	1.98	3019804	1815111	1.66	97.3329	97.5828	87.01	150.5	549.5	12335	5043	6484	50	758	41	Male	XY	White	Not reported	EUR	0.00125591	0.00663385	0.010177	0.0020106	0.00944696	0.0382804	0.00965731	0.0054477	0.00233056	0.0064598	0.00616759	0.00928143	-0.023912	-0.00114254	0.0104998	0.00797419	-0.00526926	-0.00863794	-0.00109368	0.0073893	-0.00194618	-0.00086262	-0.0024225	0.00603879	0.00360769	0.00470814	-0.000659919	-0.00135815	-0.0119772	0.00772961	-0.00668798	-0.000630351
NDAR_INVYL092RHY	211021_N02_0423_AHMWCJDSX2	36.54	36.29	1.02	22579.1	37.74	0.00042	4546914	153029	372608	151246	377637	35431	163805	0	4024812	2024211	1.99	3833279	1803884	2.13	96.6723	97.5443	89.22	150.5	493.5	13567	5659	7052	45	811	76	Female	XX	Black or African-American	Not Hispanic or Latino	AFR	-0.0226038	-0.00659062	0.00124624	-0.000921704	0.00751433	-0.00211194	-0.00248367	-0.005154	-0.0122346	0.0117042	-0.0108287	0.00140516	0.00147553	0.000265162	0.0093843	0.00107041	0.00155086	-0.00500033	-0.00340738	-0.00870342	0.0196506	-0.00674864	-0.00182595	0.0190723	3.86978e-05	-0.00173738	0.00616165	0.00524363	-0.000456903	-0.0175428	-0.00270293	0.00796285
NDAR_INVYL158PAE	210902_N04_0381_BHJGW3DSX2	41.26	21.06	17.15	21293.4	43.64	0.00273	3937063	159854	291406	159203	291367	25139	96634	4041	3617093	1821592	1.99	2952414	1818807	1.62	97.3627	97.6208	88.1	150.5	557.25	12509	5153	6515	57	784	77	Male	XY	White	Not Hispanic or Latino	EUR	0.00339811	-0.00232976	-0.000656442	-0.000659059	0.00895233	0.00286985	-0.000123058	0.00637931	0.0057852	-0.00139119	0.00418999	0.000615727	-0.00714031	-0.0046506	0.00639247	-0.0199564	-0.00896042	0.00501512	-0.00924046	-0.00686906	0.00579048	0.00475669	0.0105204	0.000740904	-0.00376568	-0.00535008	0.00678616	-0.0183553	0.0150493	-0.00316823	-0.00435784	0.00898625
NDAR_INVYL164PMH	210607_N01_0382_BH5V3TDSX2	38.13	19.43	15.8	25474.3	40.29	0.00045	3918201	160798	290242	160412	289775	25011	87517	2476	3608690	1816972	1.99	2935654	1826739	1.61	97.4801	97.7404	90.15	150.5	527.4	12767	5221	6731	68	747	82	Male	XY	White	Unknown	EUR	0.00402871	-0.0052739	-0.00237449	-0.000413625	-0.00802312	-0.00969325	0.0055426	-0.0103743	-0.00902479	0.0101809	-0.0122681	0.00586238	0.00400076	-0.00671757	0.00241384	-0.00109398	-0.00597165	0.00341757	0.00356644	0.0163288	0.00714991	0.00486371	-0.0213842	-0.0228193	-0.00232316	0.002752	-0.0150912	0.00230324	0.0166466	0.0020526	-0.00882875	0.00546301
NDAR_INVYL186TW2	210524_N05_0313_AH53FYDSX2	40.31	21.21	18.17	7336.55	42.62	0.00704	3998411	161776	296564	160900	296146	26180	88746	4756	3671083	1852432	1.98	3008914	1845665	1.63	97.4553	97.7084	89.33	150.5	536.5	12999	5301	6838	63	797	53	Male	XY	White	Not Hispanic or Latino	EUR	0.000727872	0.0188085	0.0238986	0.000284584	0.00127813	-0.00933363	-0.0113119	-0.00541872	-0.00250904	0.00458735	-0.0145518	-0.0117332	0.00235677	0.0103135	-0.00858334	-0.00873558	-0.0130656	0.0055135	-0.000125967	0.00334421	-0.00756545	0.00323504	0.00711941	-0.000303831	0.00110756	-0.0100246	-0.00173402	0.00843407	-0.00627692	0.0158733	-0.00206858	0.000864396
NDAR_INVYL277AGG	210924_N07_0137_AHLJMMDSX2	42.74	42.61	1.4	7031.61	44.23	0.00047	3982209	168993	301981	168214	300754	26249	127279	0	3699259	1864718	1.98	3031778	1916988	1.58	96.8511	97.7105	90.77	150.5	534.75	13805	5583	7320	49	853	86	Female	XX	White	Not Hispanic or Latino	EUR	0.00389146	-0.00425317	-0.00196069	-0.00202692	-0.0145099	-0.00140181	0.00566724	-0.00235785	0.0147438	0.000985634	0.00487266	0.000827017	0.017153	0.0101536	-0.00603179	0.00164468	0.00246135	-0.00254452	0.000113304	-0.00918084	0.00870383	-0.00876606	-0.00258073	0.0110131	0.00708917	0.00454753	0.00325573	-0.00863419	0.00160389	0.001366	0.0105127	0.0113021
NDAR_INVYL278FD1	210309_N05_0271_AHYJ3NDSXY	43.06	42.68	1.49	6935.96	44.56	0.00328	3989960	167062	306663	165392	304366	26459	123509	0	3683905	1861000	1.98	3074893	1885456	1.63	96.9566	97.8194	91.83	150.5	515.75	14326	5763	7583	53	927	72	Female	XX	White	Not reported	EUR	0.00363591	-0.00221191	-0.000725307	1.17625e-05	-0.0287454	0.000518236	0.000398442	0.000391605	0.0123706	0.00325434	-0.00176818	-0.0102651	0.000705994	-0.0125588	-0.000496942	0.0186796	0.00333641	-0.00371335	-0.00116478	0.00505818	0.00798698	-0.00358561	0.00349932	-0.00955235	0.0065708	0.0103669	0.00411156	0.00809819	0.00935255	0.0101821	0.00212171	-0.0359925
NDAR_INVYL317RM9	210506_N01_0365_BH3NCWDSX2	34.44	34.73	1.24	10782.8	35.59	0.0023	3979113	167249	302558	166690	302381	26046	123057	0	3678011	1858856	1.98	3054621	1889760	1.62	96.7502	97.6201	92.52	150.5	405.75	12030	5002	6255	42	731	7	Female	XX	White	Not Hispanic or Latino	EUR	0.00302321	-0.00377698	-0.00160011	0.000101375	-0.00284808	0.0033181	-0.00193282	-0.00689037	0.0126011	-0.0179334	-0.00508835	-0.0167946	0.00281508	0.00585382	0.0117532	0.0227664	0.0353509	-0.00404603	-0.00393832	0.00473382	-0.000342558	0.00209438	-0.00709755	-0.0102156	0.00396328	0.00217366	0.00868251	-0.00404673	-0.00500815	-0.00834675	0.00146784	0.00205432
NDAR_INVYL389WBA	211004_N04_0394_AHLJ57DSX2	39.96	20.6	17.19	7430.72	42.31	0.00428	3934953	163823	288957	162630	288403	25026	89345	4194	3636922	1831779	1.99	2920310	1858295	1.57	97.3854	97.6412	90.12	150.5	501.25	12967	5344	6760	48	815	72	Male	XY	White	Not Hispanic or Latino	EUR	0.00355523	-0.0051018	-0.00256806	-0.00182833	-0.00173897	-0.00358549	0.00821667	0.00129387	0.00223663	-0.00439743	-0.0019546	-0.00367351	0.00221571	-0.00744857	0.00467468	-0.00417862	-0.0101965	-0.00157735	-0.0100519	-0.00382856	0.00910777	-0.000689416	0.000485881	-0.00122503	-0.000738596	-0.000548005	0.0158433	-0.0185558	-0.00129978	-0.00267558	-0.00583166	0.00404726
NDAR_INVYL389ZFP	210601_N05_0317_AH5JH2DSX2	32.46	31.94	0.9	6311.19	33.62	0.00183	3985184	168078	301670	167311	301120	25737	121149	0	3684251	1856431	1.98	3060428	1888895	1.62	96.6312	97.4909	90.51	150.5	520.75	12075	4972	6390	42	671	87	Female	XX	White	Not Hispanic or Latino	EUR	0.00340254	-0.001631	0.000624391	0.000237985	0.0124478	0.00906523	0.0052027	0.00172029	-0.00158367	0.00181888	-0.00122473	0.000172695	-0.00992493	0.00501234	0.0132205	-0.0125148	0.00815825	0.0036525	-0.00783417	0.00113001	-0.000975128	-0.00857806	0.00850362	-0.00687659	-0.000876216	-0.000843796	0.0127758	0.0057497	0.000238004	-0.00616706	0.015906	-0.00495792
NDAR_INVYL403TZR	210322_N05_0279_AH2LY7DSX2	34.31	17.63	14.85	9275.83	36.25	0.00074	4752549	153449	375000	149707	385851	37935	120986	4513	4187296	2101138	1.99	3902680	1836202	2.13	97.2346	97.5051	89.53	150.5	533	14814	6183	7754	55	822	6	Male	XY	Black or African-American	Unknown	AFR	-0.0411215	-0.00804443	0.00295326	-0.00133801	-0.00688754	-0.00410006	0.00632154	0.00287187	-0.000205603	0.00319567	0.000626695	0.00714165	-0.00626072	-0.00447429	0.0050764	-0.000194552	0.00713471	0.0104525	0.00306959	0.00928474	-0.003283	-0.00838286	-0.00349584	0.0072262	0.00583426	0.0068444	-0.00287674	-0.00956372	-0.00596593	0.00486854	-0.000582273	0.00266674
NDAR_INVYL408XGN	210226_N01_0321_AHWK7KDSXY	34.61	18.43	15.34	7600.9	36.61	0.00102	3937576	161169	289114	161141	289712	24630	87747	2539	3613672	1820855	1.98	2963431	1817458	1.63	97.2769	97.5221	89	150.5	499.75	11928	4940	6201	56	731	76	Male	XY	White	Not Hispanic or Latino	EUR	0.00361495	-0.00399771	-0.002697	0.000911489	0.0191938	0.00238999	-0.00224658	-0.00480483	-0.0138987	0.0126905	-0.00706397	-0.00561131	-0.00362213	0.0127977	-0.00155987	-0.00976543	0.00798948	9.38788e-05	-0.00471485	-0.00730923	-0.0106519	-0.00387357	-0.00311699	-0.00197376	-0.00432597	0.0128745	-0.00713184	-0.00596817	0.00410476	-0.0071608	0.000972686	-0.0150649
NDAR_INVYL459GZZ	210322_N01_0334_AHYGYFDSXY	37.75	19.24	16.34	6890.65	39.94	0.00498	3979012	161258	295568	161148	295058	25607	88393	4230	3654982	1841698	1.98	2994694	1838101	1.63	97.5095	97.7725	90.46	150.5	511.5	13080	5228	6996	55	801	89	Male	XY	White	Not Hispanic or Latino	EUR	0.00139857	0.0172875	0.0232728	0.000497275	-0.0053487	-0.0101122	-0.0121999	0.000787501	0.0167426	0.0148504	-0.0170291	-0.00896757	-0.00262136	0.0124003	-0.0109318	-0.00353287	0.00886217	0.0033376	0.0060523	-7.78471e-05	-0.00622435	0.00196604	0.00512189	0.00933541	0.00310583	0.00340671	0.00603972	0.00631098	-0.0110802	0.00318238	-0.012299	-0.00178164
NDAR_INVYL494HJH	210412_N03_0287_AH37HFDSX2	36	18.39	15.16	5477.73	38.16	0.00435	3921744	161481	290290	160215	290032	24751	90960	2501	3611202	1814876	1.99	2938581	1824251	1.61	97.3206	97.5724	89.53	150.5	556.5	12540	5176	6563	54	747	73	Male	XY	White	Not Hispanic or Latino	EUR	0.00339386	-0.00260448	-0.00093865	-0.000878033	0.00114915	-0.00072348	0.0104922	-0.00305826	0.0010759	-0.0150146	0.00719124	0.000798054	-0.010774	0.010646	-0.000133618	-0.0108081	-0.00508355	-0.00588991	-0.00731613	-0.00901437	-0.00246313	0.00193507	0.00173343	-0.00265852	-0.00536642	-0.00380361	-3.50871e-05	-0.0043115	0.0100966	0.0035886	-0.0220022	0.00381908
NDAR_INVYL498PTT	210506_N02_0353_BH3MKKDSX2	36.97	37.05	1.18	10693.3	38.21	0.00072	3990123	167633	302403	167532	301547	25890	121719	0	3690954	1863325	1.98	3058210	1897166	1.61	96.8413	97.7023	89.17	150.5	529.75	12624	5201	6592	44	787	22	Female	XX	White	Unknown	EUR	0.0032513	-0.00366446	-0.00177077	-0.00174938	0.00112993	0.00425083	-0.00501656	0.00331148	0.00886754	0.0175429	-0.00422125	0.00842508	-0.00822214	-0.00282665	0.0103006	0.000714852	0.00113302	-0.00629471	-0.0125386	-0.0162877	-0.000486716	-0.0113554	-0.0226017	-0.0147048	0.00231339	0.00966782	-0.0035208	-0.00188388	-0.00122771	0.00312252	-0.00885796	-3.51815e-05
NDAR_INVYL729CPR	210603_N04_0329_AH5JFMDSX2	37.91	18.96	15.72	29123.5	40.03	0.00096	3935669	161299	291581	159978	291932	24995	85668	2529	3615997	1818398	1.99	2967035	1818124	1.63	97.3059	97.561	90.7	150.5	505.8	12787	5208	6743	48	788	8	Male	XY	White	Not reported	EUR	0.00339496	-0.00410783	-0.00274976	-0.00181375	-0.00063581	-0.00582401	0.0151717	-0.00597458	-0.0128953	-0.0105356	-0.00930451	-0.0145371	0.00552047	-0.00473607	-0.0167588	-0.00561583	0.00950184	0.00298793	0.00454674	0.000537567	-0.0119995	-0.00207462	-0.00535899	0.00448334	0.0146025	0.00879499	-0.00772964	-0.0223456	-0.0028497	0.0131965	0.00889793	0.00516041
NDAR_INVYL736XMZ	210614_N07_0085_BH5TW2DSX2	51.36	50.46	1.9	21248.9	53.12	0.00043	3966346	166839	303126	166933	300955	26272	121244	0	3669388	1857063	1.98	3039047	1891904	1.61	97.0586	97.9253	91.12	150.5	497.5	14488	5788	7646	50	1004	89	Female	XX	White	Not Hispanic or Latino	EUR	0.00411621	-0.00554135	-0.00361042	-0.000441751	-0.0262356	-0.00343285	-0.0097441	-0.00481039	0.0136163	-0.000470042	-0.0051765	-0.00652211	0.00852017	-0.0183519	-0.000760712	0.00486588	-0.00413553	-0.00391076	-0.00375128	-0.00819389	-0.00240994	0.00475975	0.00371389	-0.00152538	0.00982653	0.00550917	0.013406	0.00332325	-0.00530051	0.0202239	-0.00647707	0.00380305
NDAR_INVYL748UXT	210603_N07_0078_BH5JGCDSX2	37.78	19.73	17.18	18102.7	39.89	0.00035	3958795	161019	293812	160025	292999	24954	90711	2491	3635043	1836950	1.98	2974215	1832174	1.62	97.5051	97.7576	90.84	150.5	602.75	13126	5390	6841	62	833	58	Male	XY	White	Unknown	EUR	0.00366876	-0.0031938	-0.000588637	0.00171265	-0.00814175	0.00308234	-0.00441463	-0.00442973	0.0148619	0.00744431	0.00575355	0.0036227	-0.018721	1.53177e-05	0.0145843	-0.0125552	-0.00726842	-0.0025288	-0.00762445	-0.00771985	-0.00322743	-0.00181059	0.00481012	0.00775539	0.00764191	-0.00244997	-0.00240321	0.000324731	-0.0151134	-0.00368421	-0.00245686	-0.00589118
NDAR_INVYL768AA9	210309_N05_0270_BHYHCJDSXY	33.07	17.32	15.47	8991.4	34.92	0.00044	3939550	162596	288730	161592	289457	24623	89726	3194	3627243	1829779	1.98	2941597	1839668	1.6	97.3867	97.6373	89.61	150.5	520.75	12231	5007	6447	52	725	18	Male	XY	White	Not Hispanic or Latino	EUR	0.00267919	-0.000318066	0.00052924	-0.00163796	0.00749702	0.00815609	-0.00605027	0.022789	-0.00646604	0.018137	-0.00607345	0.0115586	-0.00847152	-0.0116833	0.00824793	0.00415827	0.00495628	-0.0034887	-0.00648954	0.00421017	-0.0109415	-0.00642149	-0.00670718	-0.00658951	0.00129443	-0.00175313	-0.00338409	-0.00504957	0.0218831	0.0107969	0.00974645	-0.00347971
NDAR_INVYL818VA1	210520_N08_0013_BH532FDSX2	38.84	37.11	1.26	13504	40.32	0.00678	4000930	166105	307197	165624	306481	26513	126019	0	3690014	1861143	1.98	3093252	1879950	1.65	96.8665	97.7367	91.43	150.5	487	13235	5373	7051	42	769	60	Female	XX	White	Not Hispanic or Latino	EUR	0.00241677	0.00212002	0.00586203	-0.000288516	-0.00964358	-0.00123699	0.00544015	-0.00401748	-0.0141595	0.00507935	-0.0144078	-0.00934456	0.0042243	0.00496329	-0.0125495	0.00397755	0.0166768	-0.00652285	0.000392802	-0.000212684	0.00925736	0.00420188	-0.0128093	-0.00830473	-0.00967158	-0.00178907	-0.00192565	0.00179697	0.016861	-0.000688684	-0.0119571	0.00818973
NDAR_INVYL967GKJ	210927_N02_0412_AHLJJJDSX2	33.75	33.71	1.2	7091.87	34.92	0.00631	3996824	168586	302187	167586	302396	26010	120594	0	3696088	1866119	1.98	3064419	1899434	1.61	96.8621	97.7245	90.19	150.5	586	12444	5038	6620	58	728	89	Female	XX	White	Not Hispanic or Latino	EUR	0.000494546	0.0229726	0.0308527	-0.000203815	-0.00322426	-0.0209992	0.000808015	-0.00688253	0.0114218	0.0142689	0.00245054	0.0178691	-0.00644652	0.00862155	-0.00526783	0.00633463	-0.010638	-0.00348248	-0.00343873	-0.0039238	0.00434142	-0.0015368	0.00491482	-0.0022737	-0.00946148	0.000743668	-0.00710467	-0.00187235	-0.00336656	-0.00941609	0.0117642	0.00459958
NDAR_INVYM110CZH	210913_N04_0385_BHKK3TDSX2	38.07	20.01	17.16	5053.7	40.23	0.00263	3974964	160397	294605	158420	296095	25363	87970	4772	3648435	1840562	1.98	2994429	1830748	1.64	97.4438	97.7045	90.09	150.5	550	12790	5254	6624	51	861	8	Male	XY	White	Not Hispanic or Latino	EUR	0.00290609	-0.00369438	-0.00141135	0.000409984	0.00146389	-0.00137783	-0.00376845	-0.012777	-0.00326537	0.00084046	-0.00102983	-0.00174626	-0.00207372	0.0121936	-0.00517042	0.0146918	-0.0222271	-0.0101781	-0.00806542	0.00300529	0.000731486	-0.00534021	-0.00864641	-0.00573358	0.0060748	0.00783413	-0.00306765	0.00458159	0.006719	-0.00109929	0.0053752	0.000197298
NDAR_INVYM145UJZ	211007_N06_0394_AHLY3KDSX2	40.5	20.65	16.73	8263.72	42.92	0.00029	3964222	159460	296009	158102	295740	25699	86956	2488	3634185	1829016	1.99	3002522	1814672	1.65	97.3835	97.6377	89.93	150.5	522.5	12751	5232	6678	46	795	42	Male	XY	White	Not Hispanic or Latino	EUR	0.00144828	0.000458346	0.00442407	0.000779221	0.00571258	0.0166527	0.0148438	-0.00132439	0.0105682	-0.00398712	-0.00346104	-0.0160869	0.00345492	-0.00415974	-0.000656102	0.00765355	-0.0130443	-2.98036e-05	0.0154144	-0.00756261	0.0254036	0.0104746	0.0117934	0.00606867	-0.0356279	0.0123107	-0.0129691	0.00838693	-0.000306308	0.00317189	-0.001924	0.0156274
NDAR_INVYM197PP7	210216_N05_0260_BHWFWMDSXY	35.49	36.03	1.2	8444.07	36.64	0.00469	3999359	169256	301998	168199	302710	25832	125818	0	3709096	1869575	1.98	3052934	1914684	1.59	96.8133	97.6751	89.79	150.5	497.75	12669	5222	6636	44	767	69	Female	XX	White	Not Hispanic or Latino	EUR	0.00110298	0.0185115	0.0242902	0.00162848	0.00324873	-0.00544314	-0.0110187	0.000501674	0.0124527	0.0178572	-0.0129702	0.0059895	-0.00666132	-0.0118506	-0.00936348	0.00723333	0.00582419	-0.00136959	0.00566729	0.00354891	0.00632679	-0.00876993	-0.00811495	0.00326376	0.0136317	0.00718181	-0.0115369	-0.0106871	-0.0196778	-0.00485367	0.0112392	0.00453508
NDAR_INVYM203TRX	210315_N01_0330_AHYJ3VDSXY	35.87	34.49	0.98	6432.37	37.22	0.00328	4037416	165902	311149	165454	309811	26825	121058	0	3716594	1871221	1.99	3137170	1879700	1.67	96.7516	97.6173	92.19	150.5	499.25	13231	5300	7093	47	791	88	Female	XX	White	Not Hispanic or Latino	EUR	0.000642543	0.0197173	0.024622	0.000224286	-0.00124699	-0.0116446	0.00204551	-0.00516964	-0.0178468	0.00810624	-0.0035278	0.0116016	0.0139108	-0.00824799	-0.0222548	0.00791107	0.00847325	0.0085724	0.00321613	-0.00500177	0.0019343	-0.00348754	-0.0112658	0.00421646	0.00748971	-0.00570665	0.0065218	-0.00507611	-0.00514304	0.00414194	0.0147419	-0.00502345
NDAR_INVYM244DAC	210510_N07_0064_AH3NKJDSX2	35.1	18.44	15.99	4384.44	37.09	0.00061	4720807	153603	372378	150123	383320	37382	113342	2462	4168520	2091237	1.99	3872002	1839786	2.1	97.2865	97.5354	89.75	150.5	498.5	14533	6068	7532	59	874	0	Male	XY	Black or African-American	Unknown	AFR	-0.0393682	-0.00752046	0.00317887	-0.00238313	-0.00301518	-0.00287586	-0.00123134	2.11662e-05	-0.000436995	0.00929132	-0.00113947	-0.000273354	0.00393872	-0.0175047	-0.002721	0.00164835	0.00589321	0.00497792	0.00600622	0.0125857	-0.00242029	-0.00768942	0.0016507	-0.0112081	-0.00952383	0.00170992	0.00073691	0.00431686	0.00246649	0.00888352	-0.0044544	-0.0163788
NDAR_INVYM394DKB	210610_N03_0325_BH5JFVDSX2	37.63	36.52	1.1	15329.1	38.98	0.00038	3956112	168359	298719	167389	298045	25479	119794	0	3668731	1848512	1.98	3019344	1895020	1.59	96.727	97.5932	89.75	150.5	503.4	12505	5096	6552	42	815	64	Female	XX	White	Not Hispanic or Latino	EUR	0.00419624	-0.00471676	-0.00252303	-0.000586109	0.00708215	-0.00375213	0.00455151	-0.00903073	0.000625013	-0.0127846	0.00844773	0.00367624	0.0211227	0.00394795	0.0044296	0.00322959	-0.00549736	0.00893678	0.000498592	0.00768839	-0.00388849	0.0152836	0.0156524	-0.00143938	-0.0125561	-0.00387971	-0.00537945	-0.0182701	0.012881	-0.00747205	0.00818909	-0.00470819
NDAR_INVYM442AFB	210510_N07_0064_AH3NKJDSX2	37.06	37.2	1.42	20656.3	38.19	0.00063	3958610	167377	300107	166610	300553	25702	121696	0	3665660	1849633	1.98	3030514	1888692	1.6	96.8697	97.7306	89.31	150.5	523.4	12594	5136	6577	46	835	78	Female	XX	White	Unknown	EUR	0.00376109	-0.00614525	-0.00161139	2.22528e-05	-0.00207059	-0.00300604	-0.00832064	-0.00298524	-0.00252393	0.00171292	-0.00286649	0.00220143	-0.00483895	-2.17664e-06	-0.0128754	-0.00379229	-0.00685869	0.00792365	0.00472993	0.015235	0.00358299	0.00196078	0.0184579	-0.0147779	-0.00956145	0.00355835	0.0100302	-0.00148803	-0.0109186	0.00173181	0.00912673	0.00334868
NDAR_INVYM545PKV	201231_N01_0292_AHHY2MDSXY	37.97	38.36	1.54	5840.39	39.22	0.00025	3979354	167247	303435	167508	303139	25841	124035	0	3681278	1860759	1.98	3051366	1895460	1.61	96.953	97.8248	90.54	149.41	516.6	12963	5326	6752	48	837	55	Female	XX	White	Not Hispanic or Latino	EUR	0.00332411	-0.00351844	-0.00159638	0.00112062	-0.00395618	0.00862282	-0.0129697	-0.00859665	-0.0119716	-0.0058211	0.00045825	-0.00243865	-0.00703529	0.00943842	0.0162035	-0.00354105	-0.0072407	0.00193536	0.00729791	0.00613685	0.0149821	-0.0120206	0.00687511	-0.00167165	-0.00173039	0.00351625	0.00175705	0.00722055	-0.00355413	-0.00888848	-0.00789462	0.00629293
NDAR_INVYM607GJK	210226_N07_0024_BHWH5KDSXY	35.29	18.43	15.82	6589.96	37.31	0.00074	3913998	162806	286164	162815	286989	24251	88739	3193	3618723	1824299	1.98	2899917	1852769	1.57	97.4106	97.6695	88.89	150.5	533.5	12420	5093	6457	58	812	61	Male	XY	White	Not reported	EUR	0.00375078	-0.00552531	-0.00255219	-0.000448667	0.00268692	0.00151658	-0.00477125	-0.00836582	-0.020261	0.015978	-0.00746818	0.00312949	-0.00292433	0.00225781	0.00849697	-0.00604401	0.00122122	0.00630196	0.00162272	0.00118661	0.00205283	0.00643478	0.00925697	-0.00827846	-0.0132616	-0.00234332	0.0107602	0.00358713	-0.00536154	0.00128607	-0.00357571	-0.00229218
NDAR_INVYM607JCH	210524_N06_0321_AH53NGDSX2	39.64	20.95	18.19	7268.97	41.85	0.01398	3959974	160319	294823	160155	294265	25668	89003	2449	3640744	1834904	1.98	2977744	1834180	1.62	97.5592	97.8127	90.61	150.5	511.4	13006	5195	6882	48	881	73	Male	XY	White	Not Hispanic or Latino	EUR	0.003063	-0.00457765	-0.00062339	0.000560938	-0.00324036	0.00294607	-0.0112216	-0.00721377	-0.00287444	0.00713152	-0.0105123	-0.00735689	0.00299905	0.00975686	-0.00250113	-0.00716775	-0.00030051	-0.000829108	-0.00483063	-0.00853873	-0.0111521	0.00593721	0.000452256	0.008736	0.00529114	0.00380817	0.00308007	-0.00751881	-0.0168983	-0.0150134	-0.0119064	-0.000896467
NDAR_INVYM611VW9	210910_N08_0072_AHJHG3DSX2	43.64	41.81	1.01	24688.7	45.21	0.00041	4760763	156658	389013	153561	397020	38991	168312	0	4211711	2114901	1.99	4023236	1873156	2.15	96.709	97.5791	90.03	150.5	570.75	15001	6295	7784	55	867	0	Female	XX	Black or African-American	Unknown	AFR	-0.0374043	-0.007785	0.00236254	-0.00214564	-0.00176322	-0.00419308	0.00653544	0.00178632	0.00311593	-0.00145983	0.00243241	0.00852646	0.00776272	-0.0124463	0.00454101	-0.000437501	-0.022638	-0.000930202	0.0114579	-0.00198801	0.00157007	0.00378802	0.00470468	0.00441316	-0.00401334	0.000351225	-0.0017665	0.000603467	-0.00805157	0.0115681	0.00513017	0.00201729
NDAR_INVYM623XEX	210601_N07_0076_BH5J33DSX2	35.46	34.9	1.34	9586.02	36.7	0.00036	4020081	169204	303716	168739	304055	26248	126836	0	3716416	1877715	1.98	3082475	1909861	1.61	96.8182	97.6835	91.06	150.5	537	12952	5295	6828	47	782	77	Female	XX	White	Not Hispanic or Latino	EUR	0.000484165	0.0139256	0.0131211	-0.000774368	-0.00373404	0.0498946	0.0133345	0.00369859	-0.0141749	0.0144325	-0.00489321	0.000985679	-0.00246439	-0.0180276	0.0111942	0.00199603	-0.0227306	-0.00772436	-0.00355015	0.0281901	-0.00253708	0.00221357	-0.0239917	-0.021213	0.0159254	0.00553288	0.000462752	-0.00714409	-0.000399061	-0.0253312	0.00245679	-0.0188738
NDAR_INVYM739VYX	210216_N01_0315_AHW3Y5DSXY	39.23	20.27	17.16	8258.18	41.5	0.00043	3936848	161369	292294	160159	292379	25026	86434	4199	3616807	1825796	1.98	2960053	1825380	1.62	97.419	97.6859	91.49	150.5	493	12988	5291	6845	50	802	32	Male	XY	White	Not Hispanic or Latino	EUR	0.00360415	-0.00442196	-0.00254041	-0.0024872	-0.00580178	-0.00288668	-0.0133037	0.0152528	0.0121786	0.00355988	-0.00722982	-0.0103387	0.00776392	4.64561e-06	-0.000628015	-0.00161048	0.00449122	0.000780858	0.0178075	0.0190914	0.00469418	-0.00905293	-0.0063645	0.00750932	-0.000224041	-0.00393571	-0.00573154	0.00291544	-0.0167779	0.00177044	-0.00990033	0.00237393
NDAR_INVYM779JGP	210913_N07_0132_BHKK3LDSX2	36.98	19.06	16.18	19515.4	39.07	0.0004	4499340	142471	362550	139538	368514	34335	114017	2485	3931665	1977501	1.99	3749576	1689344	2.22	97.4168	97.6753	91.15	150.5	546.75	14130	5892	7367	55	816	NA	NA	XY	NA	NA	AMR	-0.0219397	0.000563327	-0.00183014	0.00384102	-0.00143948	0.00341431	0.0032648	0.00287597	0.0130027	-0.00191736	-0.00310696	0.00604233	-0.00519039	-0.000417694	0.0181637	-0.00983821	-0.00127886	0.00415715	0.00333152	0.00461253	0.00893301	-0.00893939	-0.00594301	0.00539021	0.00210159	-0.00569116	0.000635223	-0.0023991	-0.00924393	0.0094136	0.00811231	0.0150493
NDAR_INVYM895YVU	210601_N01_0379_AH55CGDSX2	38.64	20.44	18.03	8393.04	40.83	0.00516	3925024	162242	290232	162267	288989	25022	88219	2482	3620356	1825275	1.98	2927891	1843153	1.59	97.5726	97.8321	91.73	150.5	492	13154	5292	6944	58	860	76	Male	XY	White	Not Hispanic or Latino	EUR	0.00367971	-0.00482208	-0.00329986	-7.80562e-05	-0.00307644	0.00133403	-0.0100114	-0.0159223	-0.00966989	-0.00272746	-0.00684103	0.00586232	-0.00286104	-0.00245795	0.0149327	0.00444316	-0.00312516	-0.00164173	0.0105754	0.0125696	-0.0019954	0.0112133	-0.0131591	0.0243141	0.00302549	-0.00306292	-0.00965598	0.0216233	0.0146352	-0.00604944	0.0222263	-0.0158125
NDAR_INVYM903XRL	210331_N02_0326_BH2LMNDSX2	40.1	39.25	1.54	9850.67	41.53	0.00634	4021253	165363	309081	164292	308830	26619	126533	0	3704277	1868141	1.98	3117050	1878770	1.66	96.9156	97.7844	90.58	150.5	532.2	13384	5325	7207	46	806	89	Female	XX	White	Not Hispanic or Latino	EUR	0.000495658	0.0192819	0.0229214	0.000465003	-0.00614127	-0.0141045	-0.00359838	-0.00432815	-0.0094289	-0.0157728	0.00148162	0.00133803	-0.00820517	-0.0150828	0.00176308	0.00215865	0.0017865	0.00512013	0.00543395	-0.00496012	0.00423774	0.00176209	-0.00169545	0.00431031	-0.0201672	0.00548474	0.00680611	0.0156678	-0.0136588	-0.0105291	0.00338306	0.014461
NDAR_INVYM990TAK	211012_N08_0081_AHLWVTDSX2	38.22	19.87	16.25	19160.1	40.36	0.00049	3937769	161475	291182	161553	289788	25041	89957	2563	3622876	1829835	1.98	2946740	1836014	1.6	97.5702	97.828	89.74	150.5	528.5	12991	5243	6826	57	865	NA	NA	XY	NA	NA	EUR	0.00376818	-0.00394371	-0.00124382	0.00058551	-0.00338264	0.000274156	0.00061854	0.00178378	0.015069	-0.00983245	0.0145643	0.00975188	0.0193699	0.00233218	-0.00250924	0.00700079	-0.00227496	-0.00573913	-0.00853665	-0.0065397	0.0056106	-0.00654576	0.00706161	0.00227296	0.000295022	-0.00300871	0.00951764	-0.00273453	-0.0019507	0.0096893	0.0225294	0.00547731
NDAR_INVYN012VMT	210309_N02_0314_AHWTMVDSXY	34.8	33.03	0.93	6527.21	36.15	0.00593	3997271	167981	300811	167834	301022	25967	124298	0	3693345	1859217	1.99	3071944	1889175	1.63	96.5775	97.4458	90.3	150.5	460.75	11741	4897	6128	32	684	89	Female	XX	White	Not Hispanic or Latino	EUR	0.00106722	0.0176057	0.0226299	0.000799262	0.0240713	-0.00981823	-0.00375096	0.00330619	-0.00575608	0.00402624	-0.0130832	-0.00876727	0.00184331	0.00134722	0.00417101	0.0129511	-0.00122157	0.00211162	-0.00454612	-0.00596293	0.00181735	0.00113387	0.0014074	0.0114345	0.000531157	-0.0078925	-0.00116104	-0.00186214	0.00505248	0.00817116	0.0051792	0.00153512
NDAR_INVYN067UWV	201230_N05_0238_BHMFC7DSXY	35.41	35.44	1.24	6184.38	36.6	0.00025	3990358	166535	303450	166378	304307	25938	117365	0	3684870	1860336	1.98	3071509	1885721	1.63	96.9173	97.7825	90.16	148.85	484.25	12769	5216	6706	45	802	66	Female	XX	White	Not Hispanic or Latino	EUR	0.00357109	-0.00519516	-0.00342454	-0.00168627	-0.00104336	0.00438746	-0.0141311	-0.00880635	0.000379516	-0.00387339	0.00474213	0.000863673	-0.0124868	0.00252299	0.00346156	-0.0020047	0.0110322	-0.00139381	-0.00970724	-0.00491229	0.00123847	0.00289619	-0.0228847	-0.0123249	0.00427352	0.000303921	-0.0182359	-0.0219533	1.70423e-05	-0.000228092	-0.00527508	-0.00914219
NDAR_INVYN196JYW	210311_N07_0032_BHYKJYDSXY	31.64	30.49	0.98	12267.8	32.77	0.00055	3979468	169300	299471	168996	299446	25553	117849	0	3682606	1849150	1.99	3053676	1888785	1.62	96.6722	97.5415	90.52	150.5	556	12368	5097	6542	46	683	82	Female	XX	White	Not reported	EUR	0.00355185	-0.00376529	-0.000296662	-0.00074489	0.000796552	-0.00463085	0.0173253	-0.00209265	0.000187696	0.0147302	-0.00612901	0.00183335	-0.00877263	0.00600127	-0.0136737	0.00277871	0.0118922	0.00280476	0.007997	0.00526346	-0.00477029	0.00669802	-0.00514139	0.00296341	0.00338916	-0.000102225	-0.00758127	0.00399634	0.00699301	0.00472602	-0.0136759	-0.00940808
NDAR_INVYN267NMP	210927_N04_0390_BHLL22DSX2	43.07	42.66	1.44	7289.01	44.58	0.00103	3961618	167897	300822	167916	298877	25820	124391	0	3679991	1856179	1.98	3014950	1908362	1.58	96.8267	97.6841	90.29	150.5	555	13556	5505	7089	72	890	60	Female	XX	White	Not Hispanic or Latino	EUR	0.00397116	-0.00494245	-0.00305844	-0.000805146	-0.0110149	-5.78258e-07	-0.00415148	-0.00684489	-0.00493742	0.0122549	-0.00735675	-0.000131889	0.00506863	-0.00239282	0.021921	-0.00990026	-0.0158716	0.00423048	-0.0112518	-0.006518	-0.00201863	-0.00180484	0.0149011	0.0176251	0.00651098	-0.00667221	0.000945684	0.00141912	0.00346508	0.0109152	0.0120737	-0.0190173
NDAR_INVYN290GRA	210924_N04_0388_AHLJGCDSX2	41.13	21.31	18.17	8687.02	43.52	0.00161	4012872	156663	303562	155164	302777	26464	92497	4100	3657143	1845488	1.98	3069545	1799485	1.71	97.4391	97.6976	89.17	150.5	572	13331	5436	6985	61	849	30	Male	XY	White	Not Hispanic or Latino	EUR	0.000441004	0.0142417	-0.0171416	-0.0240328	-0.00502062	0.0020441	-0.00306933	-0.00237118	0.0136946	0.00421569	0.00800894	0.00570851	-0.00839535	0.00468699	0.00164361	-0.0153246	-0.0150288	-0.00160861	-0.00795826	-0.0146716	0.00972064	0.00976735	-0.000463074	0.0212088	0.000419849	-0.00289132	-0.00546908	-0.0176628	0.00295909	0.0127473	-0.0166237	-0.00255141
NDAR_INVYN293LN8	201231_N04_0240_AHMYVCDSXY	39.5	20.58	17.19	10292.4	41.79	0.00024	3941450	161100	293637	160234	291961	24957	91710	2338	3620342	1826117	1.98	2962814	1824317	1.62	97.5301	97.7833	91.28	148.9	508.25	13180	5350	6960	44	826	50	Male	XY	White	Not Hispanic or Latino	EUR	0.0038879	-0.00598232	-0.00304437	-0.00107743	-0.000361361	-0.00209506	-0.00984828	-0.00549233	0.0147862	0.00763873	-0.00680938	-0.00355942	0.00140696	0.00553698	0.00382301	-0.00735504	0.00827543	-0.00136333	-0.00215494	-0.0136648	-0.011737	0.0122307	-0.0116839	0.0045358	0.00664401	0.0031695	-0.00633752	0.00269809	-0.0068513	0.0034725	-0.00564984	-0.00816189
NDAR_INVYN323HG1	210607_N04_0331_AH5WFJDSX2	36.17	18.91	15.2	18205.7	38.15	0.00039	3920804	162641	287083	162051	286970	24306	89368	4218	3613018	1820379	1.98	2922848	1835354	1.59	97.4127	97.6755	89.05	150.5	489.75	12431	5013	6572	45	801	79	Male	XY	White	Unknown	EUR	0.00351473	-0.0065176	-0.00321215	0.000878976	0.0081874	0.000348267	-0.011398	-0.000875212	-0.00414823	0.0106846	-0.00576855	-0.00149709	-0.00529392	0.0105175	-0.00935075	0.00548744	-1.63493e-05	-0.000266176	-0.00300238	-0.01067	0.00956489	-0.004565	0.000466153	0.00825229	0.00624082	0.00542649	-0.000450996	-0.0118764	-0.0148776	-0.0218009	-0.00769009	0.013178
NDAR_INVYN363LLJ	211004_N07_0142_AHM5T2DSX2	36.97	35.49	1.23	22173.3	38.3	0.00361	3986150	166422	305970	165186	304063	26395	123798	0	3679388	1854868	1.98	3076814	1877691	1.64	96.8161	97.6855	91.15	150.5	545.25	13109	5289	6977	54	789	89	Female	XX	White	Not Hispanic or Latino	EUR	0.00394078	-0.00519593	-0.0015576	-0.00103855	-0.0163922	-0.00437564	0.0109895	-0.00300137	0.0135513	0.0114974	-0.0122583	-0.00807314	0.00724263	-0.00290815	-0.0158594	0.0188302	-0.0090594	0.000854954	0.00940865	0.0161354	-0.00826615	-0.00509988	0.00255523	-0.000674278	0.0113492	0.00833335	-0.00609641	-0.00176466	-0.0164539	-0.00630658	0.00957059	0.00377847
NDAR_INVYN363UVT	210329_N04_0287_AH2LKHDSX2	36.85	36.6	1.11	6581.52	38.15	0.00487	4006966	166746	304249	166306	305507	26319	123710	0	3698093	1861771	1.99	3092386	1883981	1.64	96.7425	97.6042	89.26	150.5	515.25	12576	5202	6576	43	755	88	Female	XX	White	Not Hispanic or Latino	EUR	0.00094971	0.0179338	0.0228978	0.00165328	0.0120702	-0.0121472	-0.00481991	4.97114e-06	0.00952058	0.00144609	-0.00111412	0.00134206	-0.0136908	0.0129901	-0.00169404	-0.0121976	0.00043178	0.007522	0.00562621	0.0103242	0.0101972	0.00952303	0.00237666	-0.0081986	-0.00866388	0.0035044	0.00757745	0.00801417	-0.00595017	-0.0185312	0.0125533	0.0180735
NDAR_INVYN416YXX	201231_N02_0280_BHMF5KDSXY	35.78	18.73	17.08	6216.39	37.79	0.00023	3938973	161838	290166	161939	290316	24628	92248	2614	3627291	1832034	1.98	2938726	1842162	1.6	97.5691	97.8286	89.68	148.92	529	13011	5273	6862	61	815	75	Male	XY	White	Not Hispanic or Latino	EUR	0.00382651	-0.00570883	-0.00473478	-0.00211383	-0.00607205	-0.000862528	-0.0240127	0.0171271	-0.0107958	0.000432092	0.0028126	-0.0026303	-0.0130202	0.0178713	-0.00549582	-0.00164122	0.0076937	-0.000653837	-0.00707372	0.000381747	-0.0226976	-0.00313098	-0.0128349	-0.0193189	-0.00746641	0.0130775	-0.00824043	0.00615889	-0.00614269	-0.0149626	-0.0161419	-0.00569199
NDAR_INVYN432KM6	210510_N04_0314_AH3MW3DSX2	39.87	39.65	1.43	32901.7	41.05	0.00053	3983106	168624	300938	167722	300387	26018	123051	0	3690274	1861428	1.98	3044220	1902876	1.6	96.8501	97.7148	89.46	150.5	508.4	12671	5120	6703	56	792	89	Female	XX	White	Not reported	EUR	0.00193619	0.00671771	0.00985177	0.00287071	0.00389135	0.0362743	-0.000956243	0.000769063	0.0139148	-0.00188167	-0.00356072	0.000996736	-0.00664434	-0.00449808	0.00244787	0.00170007	-0.0104503	0.000510416	0.00104818	0.00537531	-0.0019016	-0.00376098	-0.000810325	-0.00473095	-0.0021579	-0.000615542	0.0129831	0.0121051	-0.00296966	0.0137068	-0.0190541	0.0129101
NDAR_INVYN576BWM	210913_N05_0375_AHKHJMDSX2	39.14	38.98	1.64	8877.09	40.41	0.00401	3967313	166960	302024	166696	300194	25731	122407	0	3672930	1853530	1.98	3038355	1890897	1.61	96.8175	97.6864	91.7	150.5	473.75	13107	5267	6943	46	851	73	Female	XX	White	Not Hispanic or Latino	EUR	0.00385238	-0.00554127	-0.00267172	0.00160024	0.00177849	0.00420931	-0.0190932	-0.00783514	0.0187682	0.00241018	0.000465504	-0.00319536	0.0258493	0.00397631	-0.00928509	-0.00462064	0.00991197	0.000476023	-0.00607724	-0.00215479	-0.00597968	0.010779	-0.00220567	-0.00306016	-0.0036964	-0.00157633	0.00920249	0.00110655	-0.0113335	-0.0018444	-0.0201145	-0.0163363
NDAR_INVYN628CCJ	210603_N05_0320_AH5JFYDSX2	35.73	17.8	14.02	15700.6	37.87	0.00053	3937441	161646	290243	161241	288942	24709	89152	4268	3621221	1818503	1.99	2955196	1823378	1.62	97.2333	97.5004	90.18	150.5	514.2	12265	5016	6451	45	753	80	Male	XY	White	Not reported	EUR	0.00350506	-0.0056248	-0.0016995	-0.000688441	0.0102053	-0.00722127	0.0195035	-0.00433681	-0.0101849	-0.00149061	-0.000836569	-0.00501017	0.00531242	0.00194096	0.00556018	0.00694776	-0.00503139	-0.0040864	0.00317456	0.00613792	0.018977	-0.00959706	-0.00311266	0.00322952	-0.00301766	0.00334322	0.00308518	0.0031915	0.00622396	0.00333	0.00262946	-0.002725
NDAR_INVYN700CJ8	210601_N07_0077_AH5JFJDSX2	36.35	18.98	15.63	5570.45	38.45	0.00198	3953014	160610	295521	160178	293983	25292	88642	2426	3631529	1831017	1.98	2977374	1828366	1.63	97.3974	97.6596	93.22	150.5	450	12565	5137	6565	45	818	78	Male	XY	White	Unknown	EUR	0.00376225	-0.00425879	-0.00203855	0.000567496	-0.00846482	-0.00157473	-0.00131558	-0.00881514	-0.00124498	0.000794379	-0.0164743	-0.00747548	0.00754396	0.00838987	0.0146644	0.00424181	0.0248926	0.00214163	0.0100728	0.0189752	0.0127935	-0.00379196	-0.0235993	0.00661964	-0.000826221	-0.00553637	-0.00879503	0.00198038	0.00675485	0.00224268	0.00277316	0.0179794
NDAR_INVYN763GEP	210510_N02_0355_BH3N7VDSX2	32.08	30.75	0.98	18819.4	33.2	0.00051	3997647	169013	300703	167969	301661	25467	124095	0	3700727	1866519	1.98	3058199	1904482	1.61	96.6799	97.545	90.9	150.5	534.75	12244	5040	6440	32	732	65	Female	XX	White	Not Hispanic or Latino	EUR	0.00357282	-0.00399393	-0.00156531	-0.00191009	0.0041601	-0.00317395	0.010118	0.0114013	0.0123512	0.0196972	-0.00597662	0.000558073	-0.0126221	-0.00148949	-0.0162853	0.0127624	0.0157201	-0.00542965	-0.00793792	0.00311404	-0.0111993	-0.0172264	0.0131847	-0.0144237	-0.00320026	0.00124857	0.0114909	-0.00502898	0.00191034	-0.0148197	-0.00932772	0.00697057
NDAR_INVYN847ZGL	210524_N03_0315_BH52YTDSX2	33.91	17.71	14.91	14123.6	35.84	0.00037	3941845	160548	291421	159849	292591	24907	87737	4241	3618959	1824476	1.98	2966349	1820190	1.63	97.3121	97.5682	89.52	150.5	489.5	12011	4966	6243	51	751	66	Male	XY	White	Not Hispanic or Latino	EUR	0.00321314	-0.0027033	0.000105484	1.47682e-05	0.0145244	0.00533556	-0.00350421	-0.0010824	-1.97144e-05	-0.0133067	0.00538974	-0.00589987	-0.00501888	0.00126776	0.0140326	-0.00745951	-0.0102687	-0.0105325	-0.0171546	0.00429944	-0.0146554	-0.00418868	0.00316248	-0.0155137	-0.00761659	0.00289824	0.00439031	-0.0185162	0.0143119	0.00610904	-0.00217823	0.00130314
NDAR_INVYN861JPL	210520_N07_0071_AH3YWWDSX2	38.81	36.87	1.05	9897.38	40.28	0.0005	3968528	165885	305228	164883	303675	26011	120651	0	3662594	1845772	1.98	3065870	1868678	1.64	96.8015	97.6663	91.73	150.5	510	13214	5363	7013	46	792	12	Female	XX	White	Unknown	EUR	0.00381125	-0.00514897	-0.00235173	-0.00269018	-0.00755831	-0.00723097	0.00840396	-0.00585862	0.0143102	-0.00617461	-0.00207188	-0.0108508	0.00667606	0.00548297	-0.00473531	0.0199671	-0.00346342	0.00177375	0.00906661	0.00531637	0.013513	0.0191014	0.00366198	-0.00244254	-0.0107026	0.0109861	0.00341267	0.0190928	-0.00109197	-0.0144008	0.0109112	0.00712426
NDAR_INVYN902ZR5	210319_N04_0280_AHYHCKDSXY	36.84	35.99	1.09	6627.77	38.17	0.00407	3949725	166919	299321	166175	298761	25576	121324	0	3654337	1838749	1.99	3032043	1874719	1.62	96.7254	97.5923	90.36	150.49	480.75	12272	5046	6444	41	741	83	Female	XX	White	Not Hispanic or Latino	EUR	0.00344977	-0.00474409	-0.00372718	0.000344935	0.0175722	-0.00242162	-0.00167584	-0.00383535	-0.00190215	-0.00790922	-0.00585396	-0.00849699	0.00379345	0.0047848	0.0133156	0.00464304	0.00445011	-0.00237705	-0.000861262	0.00198409	-0.0017589	0.00256696	0.00202382	1.53864e-06	0.00347417	0.000700758	0.00240077	-0.0164303	-0.0124349	2.83661e-05	-0.0177161	0.0031814
NDAR_INVYP021JVW	210927_N02_0413_BHLKYNDSX2	39.79	39.85	1.33	8213.43	41.15	0.00266	3991842	168023	303617	167289	302239	25948	124204	0	3698070	1865798	1.98	3054017	1905245	1.6	96.9325	97.7987	89.5	150.5	600.5	13312	5359	7025	44	884	36	Female	XX	White	Not Hispanic or Latino	EUR	0.00327358	-0.00258564	0.0014375	-0.00148389	-0.0145394	0.00221223	0.00582827	0.0113588	-0.00346379	0.00216632	0.0204482	0.0207755	0.00216096	0.0072573	-0.00542139	0.0123983	-0.0151038	-0.0126891	0.000387897	-0.00693693	0.0193754	-0.0167033	-0.00497464	0.0147038	0.00610915	0.0056951	-0.00015567	0.00751355	-0.0123218	-0.00638876	-0.00235465	0.0109653
NDAR_INVYP037ML9	210423_N06_0300_AH3CJNDSX2	34.81	35.64	1.04	9630.67	35.94	0.00742	4320574	155524	346802	153747	351569	31118	153204	0	3870804	1948539	1.99	3553902	1805701	1.97	96.7418	97.6007	89.42	150.5	506.75	13099	5443	6886	34	736	45	Female	XX	Not reported	Hispanic or Latino	AMR	-0.0112463	0.00621249	-0.003075	0.0148862	0.00458206	0.013345	0.0034763	4.89805e-05	0.0104645	0.0126355	-0.00513854	-0.00069594	-0.00637205	0.0116827	0.0178669	-0.000787931	0.0117836	0.00202814	0.00982477	0.00465472	0.00315348	-0.0120216	0.000630968	0.0106884	-0.0134449	-0.00545996	-0.00996946	0.00478751	0.00117703	-0.00152331	0.00345765	0.032283
NDAR_INVYP055GZ6	210607_N04_0331_AH5WFJDSX2	32.54	34.04	1.05	22863.3	33.49	0.00041	4087141	159844	320273	158647	320853	27387	131381	0	3715804	1871829	1.99	3257418	1816951	1.79	96.7557	97.6211	90.1	150.5	503.5	12247	5084	6364	44	755	23	Female	XX	Asian	Not reported	AMR	-0.00451011	0.0377163	-0.0265732	-0.0468928	0.0146419	0.00526057	-0.0064371	-0.00572368	0.0126888	-0.00253636	0.0135819	0.0093394	-0.0134778	0.000557282	-0.001297	-0.00751879	0.00732956	0.00399619	0.00322324	0.00562766	0.00500209	0.0102572	0.00767314	0.00986131	-0.00969303	9.17019e-05	-0.00677047	-0.00123587	-0.00274536	-0.0167933	-0.00558951	-0.0161368
NDAR_INVYP118EHN	210607_N07_0080_AH5WGGDSX2	44.09	42.67	1.01	13262.3	45.79	0.0005	3982022	166564	304931	165838	304179	26506	125480	0	3680736	1849521	1.99	3071530	1878860	1.63	96.6887	97.5561	89.54	150.5	523.75	13282	5375	7067	50	790	20	Female	XX	Unknown	Not reported	EUR	0.00293148	-0.000465063	0.00306363	-0.000690503	-0.00793343	0.00682655	0.0182491	0.00691851	0.00685558	-0.0077087	0.0121913	0.000872576	0.0170445	0.00266162	-0.00528528	-0.0117704	0.00174421	0.00248295	0.00775668	-0.000662942	-0.0102088	0.00112645	-0.00877007	0.0113789	0.00162997	-0.00474825	-0.0104397	-0.0123335	-0.00890868	0.00215776	-0.00993724	-0.00375874
NDAR_INVYP227NF0	210226_N07_0024_BHWH5KDSXY	36.85	36.63	1.34	7149.78	38.12	0.01091	4623185	152343	378513	150095	386496	36317	165012	0	4079248	2046954	1.99	3924348	1802875	2.18	96.7758	97.6482	88.74	150.5	526	13993	5880	7256	55	802	62	Female	XX	Black or African-American	Not Hispanic or Latino	AFR	-0.0277855	-0.00822715	0.00125856	-0.000996803	0.0041355	-0.0011578	-0.000998224	-0.00280754	-0.00572903	-0.0093506	0.00641649	0.00114119	-0.00975028	0.00421082	-0.0134075	-0.00450456	-0.00837317	0.00383462	0.0100656	0.00319565	-0.00211676	-0.000607532	-0.00579909	0.00429678	-0.00111653	-0.00561305	-0.00977596	-0.0206607	-0.00326974	-0.0143611	-0.00476002	0.00715231
NDAR_INVYP267PR1	210610_N06_0331_AH5JF5DSX2	33.25	17.25	14.44	16878.9	35.15	0.00076	3991271	162084	293332	161517	294096	25161	88534	4187	3664860	1847706	1.98	2999628	1842819	1.63	97.3916	97.6586	89.2	150.5	485.75	12049	4954	6316	48	731	82	Male	XY	White	Not reported	EUR	0.000420258	0.01806	0.0215398	-0.000289526	0.00911995	-0.0130062	-0.00720985	0.00412326	-0.00149586	-0.00741581	-0.000537334	-0.00306954	-0.0112243	0.00493469	0.000618524	0.0083147	-0.00310653	0.00776659	0.00253605	0.0113415	-0.000304674	-0.00268994	-0.00432626	0.00131394	0.00518738	0.00246335	-0.00409558	-0.0223674	-0.00938912	-0.00371388	-0.00195488	0.0105756
NDAR_INVYP498AW3	210607_N06_0328_BH5WG2DSX2	37.37	19.54	16.98	21336.3	39.42	0.00055	3948420	161866	290035	162214	290884	24694	89664	2470	3635132	1837734	1.98	2947390	1846542	1.6	97.5163	97.7674	89.91	150.49	524.2	12568	5134	6599	53	782	74	Male	XY	White	Not Hispanic or Latino	EUR	0.00360104	-0.00281996	-0.000653025	0.000833831	0.00019092	0.00745979	-0.00375404	0.00188944	-0.00832298	0.0131632	-0.0029372	-0.0030452	0.000378366	-0.000135758	-0.019444	-0.00453776	-0.00758573	-0.0048445	-0.00791992	-0.014763	-0.0153403	-0.0197747	0.013666	-0.0138205	-0.00189163	0.00341679	0.0030648	-0.00201788	0.000804009	-0.00327687	0.0176076	0.0172442
NDAR_INVYP571DDG	210902_N02_0403_AHJGLJDSX2	36.84	18.65	15.39	25692.8	38.93	0.00063	3955742	162185	291687	161030	291720	24813	86811	4127	3634125	1832661	1.98	2972140	1832257	1.62	97.3823	97.6429	89.6	150.5	555.5	12529	5106	6611	56	756	69	Male	XY	White	Not reported	EUR	0.00324555	-0.00377286	-0.00304345	-0.000944829	-0.0017184	-0.00364388	0.00756104	0.00951362	0.00571034	0.0183221	-0.00587353	0.00664714	-0.00573019	-0.0171601	-0.0179213	-0.00630488	-0.0014361	2.97099e-05	-0.00698543	-0.00540215	-0.00483077	0.00916401	-0.0113844	-0.00353704	0.00938071	0.00780141	0.00861372	-0.00413987	0.000500044	0.0032629	-0.00288356	-0.0128776
NDAR_INVYP602RWX	210304_N06_0271_BHWTN2DSXY	35.86	34.53	0.8	4751.16	37.27	0.00035	3958983	169950	296676	168351	298528	25247	120618	0	3673615	1841261	2	3025570	1892401	1.6	96.5336	97.4009	90.13	150.5	520	12193	5003	6419	45	726	61	Female	XX	Unknown	Unknown	EUR	0.00373761	-0.00559552	-0.00263625	-0.00350534	0.0120514	-0.0109563	0.0221031	0.00194044	-0.00260396	0.00568903	0.00118142	0.0025833	0.00742443	0.00936651	0.0152907	-8.81571e-05	0.012372	-5.49317e-05	-0.0087628	-0.010438	0.00153446	0.00673211	-0.00191498	0.00853672	0.00339933	-0.00664642	0.00353188	0.00444391	-0.0141278	0.00166229	-0.0256629	7.79585e-05
NDAR_INVYP609BRV	211014_N06_0399_BHLWY3DSX2	34.1	17.55	14.3	23805.4	35.99	0.00034	3948330	161261	290578	160496	290956	24555	88810	2571	3624183	1824289	1.99	2972595	1820086	1.63	97.3037	97.5622	89.96	150.5	477	12087	4958	6307	39	783	71	Male	XY	White	Unknown	EUR	0.00333536	-0.00475074	-0.00300805	-0.000293713	0.0170193	0.000263274	-0.00440427	-0.00369937	-0.00264703	-0.00460372	-0.00278101	-0.00495166	0.00737132	-0.00789018	0.00142883	-0.00982541	0.000947095	0.00382413	0.00769565	0.0202948	-0.00151843	-0.0140895	0.0116163	0.00119293	0.000293649	0.0056896	0.00200329	-0.00456677	-0.00908866	0.00047162	0.00859911	-0.00713371
NDAR_INVYP690YBW	210309_N06_0272_AHYKJWDSXY	33.64	33.99	1.23	7064.53	34.75	0.00269	3975090	169372	300068	168884	300033	25390	122571	0	3683465	1861278	1.98	3033189	1905914	1.59	96.7878	97.6531	90.63	150.5	519.25	12494	5102	6573	46	773	43	Female	XX	White	Not Hispanic or Latino	EUR	0.0038097	-0.00520722	-0.00271598	0.00013024	0.00477909	0.0036281	-0.00661526	-0.00628255	-0.0011803	-0.00205948	-0.0037849	0.000727563	-0.00630009	0.00480416	-0.0276118	0.00556816	-0.000692903	-9.368e-05	-0.00340606	-0.00665776	-0.00528963	-0.00284741	0.00254632	-0.00328541	0.00391059	-0.00141549	0.0094054	-0.0200092	0.00540821	-0.0164596	-0.0213776	0.00777702
NDAR_INVYP987NTD	210315_N04_0279_AHYHKMDSXY	38.47	36.75	0.94	14637.6	39.92	0.00034	3946651	168764	297305	168669	297474	25512	121676	0	3663723	1843161	1.99	3008810	1895828	1.59	96.6388	97.5056	89.7	150.5	530.5	12558	5142	6604	54	758	80	Female	XX	White	Unknown	EUR	0.00358259	-0.00440127	-0.00252062	-0.000157253	0.0104119	-0.00424911	0.0091667	-0.0041424	-0.0129436	0.00246616	0.00123734	0.00334036	-0.00319794	-0.00516761	0.0158297	-0.00486373	0.00141474	-0.00694464	-0.0127446	-0.00575579	-0.0123087	-0.00689435	-0.00507107	-0.012108	-0.00390561	0.00174313	0.00455015	0.00026204	0.00135042	0.00221086	-0.00632991	0.00868366
NDAR_INVYR008FAK	210506_N01_0365_BH3NCWDSX2	40.63	20.97	17.71	12573.2	43	0.00057	3949005	161981	292818	161885	291707	25671	89684	2476	3635390	1833651	1.98	2957549	1841981	1.61	97.5004	97.7543	89.71	150.5	512.4	13160	5394	6894	55	817	36	Male	XY	White	Not Hispanic or Latino	EUR	0.00333551	-0.00251539	-0.00238349	-0.00229247	-0.00759662	0.00425401	-0.00901964	0.0278703	0.00554644	-0.00687489	-0.00298649	-0.00970329	0.00256855	0.00537055	-0.0177315	0.0103206	-0.0102315	-0.00564567	0.0103754	0.00112863	0.00923619	-0.00196043	0.00326395	0.00914062	0.00959767	0.00404463	-0.0132254	0.0103689	0.00256648	0.00517114	0.0039551	-0.00370682
NDAR_INVYR063UBT	210506_N04_0312_BH3JWGDSX2	34.18	17.81	15.26	6717.39	36.13	0.00155	3952033	161268	288818	161436	288819	24558	91235	2440	3632489	1826651	1.99	2963082	1827909	1.62	97.3119	97.5619	88.25	150.5	507.75	11940	4897	6273	49	721	82	Male	XY	White	Not Hispanic or Latino	EUR	0.00375163	-0.00472297	-0.00141524	-0.000668128	0.0190163	0.000681105	-0.00568766	-0.00510627	0.000138795	0.00066161	0.00359142	0.00239359	-0.0156631	0.0103515	-0.023472	-0.00518549	0.0035147	0.00623119	0.000410124	-0.0159384	0.0056674	0.00990126	-0.00318929	0.0192322	0.010544	-0.011943	-0.00153946	-0.0171422	0.0094266	0.00583192	-0.00113915	0.000394613
NDAR_INVYR108HDJ	211012_N06_0396_AHLWVJDSX2	43.33	42.45	1.28	26214.7	44.86	0.00039	3948752	166443	301080	166880	299497	25814	121404	0	3666382	1849085	1.98	3010801	1898018	1.59	96.7923	97.6683	89.96	150.5	472	12664	5213	6607	43	801	74	Female	XX	Unknown	Not reported	EUR	0.00394003	-0.00597526	-0.00319829	-0.00146923	0.00705453	-0.00198857	-0.00347089	-0.00649867	0.0143648	-0.0163711	0.00572383	-0.0036042	0.00631533	-0.0277482	0.0143103	0.0129495	-0.0193483	0.000275873	0.00239105	0.00617336	0.00422779	-0.0100243	0.00397712	-0.000317019	0.0048844	-0.00380207	0.00781865	0.0177748	-0.00513706	0.0056156	-0.015502	0.00721216
NDAR_INVYR115AL8	210506_N02_0353_BH3MKKDSX2	32.39	30.69	1	8129.29	33.62	0.00097	3964309	168795	297469	168161	297398	24887	119560	0	3676355	1849488	1.99	3024796	1896449	1.59	96.5661	97.4274	89.47	150.5	514	11879	4935	6231	42	671	44	Female	XX	White	Unknown	EUR	0.00362263	-0.00420273	-0.00147982	-0.00332528	0.0138329	-0.00283437	0.00794205	0.00351405	0.0107824	0.0112994	-0.00761685	0.00525349	-0.00887756	0.00434237	-0.0113511	0.018863	-0.00408541	0.00201193	0.0117301	0.00573782	0.00594812	0.0167587	-0.00476078	0.0130594	-0.0103031	-0.000321702	-0.00157899	0.0110402	-0.0122196	-0.0024827	0.0189327	-0.00998745
NDAR_INVYR147BNZ	210315_N01_0331_BHYK5HDSXY	38.77	20.95	18.1	11742.2	40.89	0.00046	3930953	160166	293158	160493	291389	25083	90125	2384	3610870	1825483	1.98	2952352	1824137	1.62	97.6196	97.8695	91.37	150.5	526	13390	5316	7121	63	890	47	Male	XY	White	Not Hispanic or Latino	EUR	0.00375412	-0.00346793	-0.00260935	-0.000513189	-0.0166335	-0.00159794	-0.0105202	0.0152304	0.00838291	-0.00642927	-0.00499934	-0.00333679	-0.00595688	0.00502595	0.000109566	0.00411715	0.0083088	-0.000571971	-0.00164748	0.00666975	-0.00987259	0.01258	0.00510102	0.000201778	0.00155231	-0.00153105	-0.0128313	-0.0186425	0.0160627	-0.000983499	0.0143123	-0.0117794
NDAR_INVYR163ZEV	211004_N05_0385_AHLHMKDSX2	37.65	19.25	15.64	9939.32	39.89	0.00043	3924651	161227	291112	160357	289846	25066	88692	3988	3614969	1820363	1.99	2937250	1830347	1.6	97.3676	97.6289	89.61	150.5	595	13086	5321	6955	47	763	NA	NA	XY	NA	NA	EUR	0.00339044	-0.00354674	-0.000663264	0.000666494	-0.0112254	-0.00553873	0.0162728	2.02706e-06	0.0115614	-0.00847639	0.0112244	-6.39848e-05	-0.0152714	0.000199472	-0.012129	0.00346016	-0.0106491	-0.00215251	-0.00574173	-0.00670434	0.00879639	-0.00621827	0.00312928	0.00705974	0.00799922	-0.00267659	0.00636361	0.00783033	0.0067761	0.00282144	-0.00334075	-0.00922282
NDAR_INVYR229NL9	210301_N04_0271_AHWHY5DSXY	36.15	36.32	1.21	6674.97	37.36	0.00046	3985086	167728	303493	166759	303109	25946	122052	0	3681523	1855115	1.98	3068145	1884224	1.63	96.7625	97.6227	90.33	150.5	534.4	12592	5118	6664	40	770	71	Female	XX	White	Not Hispanic or Latino	EUR	0.00383314	-0.00329639	-0.00179028	-0.00174051	0.00366492	-0.00222688	-0.00641904	0.0127943	-0.0207472	0.0126654	-0.00243607	-0.00169274	-0.00223012	0.00416032	-0.00553868	0.0153757	-0.00521376	-0.0116306	-0.00601547	-0.00268009	0.0024447	-0.00382093	-0.00578796	0.0036172	-0.00957601	-5.63837e-06	-0.00101808	-0.00100613	0.00688307	0.00799676	-0.00540142	0.00374613
NDAR_INVYR361UH9	211014_N03_0372_AHKKLLDSX2	38.04	20.09	17.34	16425.8	40.13	0.00041	3977731	159529	294583	158603	296628	25676	91336	2359	3642911	1836279	1.98	3009405	1817501	1.66	97.3381	97.588	87.96	150.5	538.75	12083	5094	6191	53	745	50	Male	XY	Unknown	Unknown	EUR	0.00105643	0.0019202	0.00273627	0.000270793	0.0157498	0.0218525	-0.00170881	-2.14546e-05	0.0140077	0.00986628	-0.00555963	0.0051595	-0.00314455	-0.0088508	0.000739471	-0.0144897	-0.0167321	0.0033518	-0.00204076	-0.00354655	-0.00519457	-0.00550144	0.0117185	0.0144201	-0.00346504	0.00180838	-0.0115537	0.00117972	0.00900547	0.0115468	0.00120184	-0.0154916
NDAR_INVYR503DHN	210902_N08_0069_BHJGMLDSX2	40.25	20.05	15.6	4222.22	42.76	0.00783	3980400	160079	297490	158467	297916	25848	91061	2929	3647028	1834820	1.99	3016225	1818168	1.66	97.2598	97.5164	90.19	150.5	583.25	13461	5438	7161	53	809	73	Male	XY	White	Not reported	EUR	0.00113388	0.0141881	0.0180918	-0.00132593	-0.0103275	-0.0169873	0.0188652	0.00287639	-0.0166998	0.00753343	-0.0133536	-0.000876798	-0.00130665	-0.0101579	0.00331046	0.00783903	0.00976364	0.00386722	0.00182084	-0.00390562	-0.00232787	0.00899773	-0.00260275	-0.00569442	-0.0106057	-0.00381492	0.00612332	0.00370491	-0.00355913	-0.010844	0.00260253	0.0130521
NDAR_INVYR794FB6	210614_N05_0325_BH5WV2DSX2	42.68	22.12	18.86	11896.7	45.09	0.00096	3959641	160201	295289	159611	294478	25548	91550	3187	3638243	1837664	1.98	2974033	1834196	1.62	97.4861	97.7469	90.02	150.5	516.75	13478	5400	7145	51	882	58	Male	XY	White	Not Hispanic or Latino	EUR	0.00307456	-0.00112037	-0.00240448	-0.00233864	-0.0108198	-0.000813428	-0.0194639	0.0348421	-0.0141722	0.00506663	-0.00495216	-0.00166009	-0.000836918	-0.00478997	-0.0089463	0.00170008	-0.00164255	-0.00464477	0.00648768	-0.00417196	-0.0170069	0.0218228	0.00450771	-0.000799126	-0.00788313	-0.00226625	0.000981901	0.00947182	-0.00261784	0.00987315	-0.000973488	-0.00336283
NDAR_INVYR802RPK	210520_N08_0013_BH532FDSX2	33.5	17.47	14.66	6824.49	35.43	0.00456	3949133	160965	293444	159715	292466	24974	87863	2420	3621740	1825198	1.98	2981987	1816535	1.64	97.3968	97.6635	91.69	150.5	479	12451	5045	6608	55	743	86	Male	XY	White	Not Hispanic or Latino	EUR	0.00365414	-0.00625574	-0.00375079	-0.00117139	-0.00290957	-0.00752894	0.00387467	-0.0180209	-0.00808842	-0.00865154	-0.0110823	-0.0125845	0.00326666	0.0112861	0.00127116	0.00495579	0.0227738	-0.00420058	0.00188742	0.00757005	-0.0322856	0.0196613	-0.0132469	-0.00627216	0.00272706	-0.00569412	-0.0208329	0.00121766	0.0130947	-0.00661182	0.00378083	0.00619916
NDAR_INVYR860ZJU	210510_N07_0065_BH3NV3DSX2	36.7	36.93	1.35	20945.6	37.84	0.00073	3967512	166836	301121	166453	300007	25549	122227	0	3671093	1852445	1.98	3040437	1887325	1.61	96.9122	97.774	89.49	150.5	559	12683	5163	6706	34	780	7	Female	XX	White	Unknown	EUR	0.00334004	-0.0035628	-0.00186374	2.7198e-05	-0.00212779	0.00029312	-0.00980414	0.00654229	-0.00865518	0.00998738	0.0114026	0.0189384	0.00692543	0.00289904	0.00763553	-0.00480095	-0.00203835	0.00960763	0.00466676	-0.00763866	0.0158593	0.00169589	0.00376676	0.00704115	-0.00274116	0.000903404	0.0121247	0.00137372	-0.00912209	0.00824557	0.0145862	0.0217791
NDAR_INVYR892GP4	210603_N02_0366_BH5J3GDSX2	39.31	37.58	1.01	13275.4	40.78	0.00036	3974266	166163	304518	164960	303182	26003	123762	0	3667645	1843023	1.99	3073809	1865677	1.65	96.5918	97.46	92.16	150.5	524.25	13071	5237	7019	41	774	67	Female	XX	White	Unknown	EUR	0.00358636	-0.00397417	-0.000428884	-0.00334978	-0.00393162	-0.00373391	0.0181019	0.000820864	-0.00437398	-0.00619243	0.000175747	-0.00649822	0.0225341	0.00472692	-0.014649	0.00763547	0.00238064	-0.000616597	-0.00904412	-0.000284738	-0.00966314	0.0142169	0.0180778	-0.00637946	0.00487178	0.0143182	-0.00430716	-0.00595658	-0.00761536	-0.00489328	0.00240498	-0.0230474
NDAR_INVYR899UBF	201214_N03_0239_BHM5NGDSXY	31.86	16.83	15.11	7579.83	33.61	0.00015	3935251	160238	290128	160343	290056	24397	87862	2442	3616507	1825999	1.98	2952335	1825870	1.62	97.4082	97.6756	89.35	149.11	444.6	11564	4842	5946	44	732	79	Male	XY	White	Not Hispanic or Latino	EUR	0.00380766	-0.00523525	-0.00250555	-0.00208477	0.0215493	0.00810701	-0.0182572	-0.00768242	0.00231465	-0.00404762	0.00287063	-0.0079337	-0.00751141	0.0124732	-0.000119799	0.006931	0.00781191	-0.00189602	-5.09927e-05	0.00140791	0.00689142	0.00163985	0.0116806	-0.0100099	-0.0135661	0.0124565	0.0117771	0.0106012	0.00753244	-0.0114801	0.00920988	-0.0313833
NDAR_INVYR946DXD	210301_N01_0322_BHWGNJDSXY	32.48	16.45	13.6	5016.25	34.4	0.00262	3904234	160548	289323	160117	288705	24453	88415	2586	3588334	1803937	1.99	2937075	1806906	1.63	97.3114	97.5692	90.29	150.5	567.75	12447	5039	6646	50	712	77	Male	XY	White	Not Hispanic or Latino	EUR	0.00376579	-0.00574427	-0.00245772	-0.00160067	-0.0049202	-0.0113763	0.0195286	-0.00485246	0.00979627	-0.00197407	0.0064104	0.00962462	-0.000747686	0.0157142	0.00130068	0.00657358	0.0119391	-0.00108286	0.00313905	0.00295658	-0.00559395	0.00322613	0.00379954	0.00173188	0.0068001	-0.00891352	-0.00303038	0.0204535	0.0131804	0.00263773	0.00209836	-0.00219824
NDAR_INVYT024FC6	210331_N02_0326_BH2LMNDSX2	33.45	17.2	14.35	8284.08	35.38	0.00046	3966055	162898	291637	162043	291124	24734	87715	2540	3646188	1834137	1.99	2978577	1837256	1.62	97.4108	97.6742	90.68	150.5	538.25	12827	5169	6785	56	817	55	Male	XY	White	Unknown	EUR	0.00389674	-0.00489489	-0.00250851	-0.00127949	-0.00180295	-0.000234257	0.00713845	-0.000761769	-0.00271228	0.0114866	-0.0109433	0.00475329	-0.0115441	0.00111574	0.0118621	0.0041543	0.0174477	0.000756655	-0.000332428	-0.000117526	-0.00306628	-0.00314571	-0.000976569	-0.00176185	0.00268958	-0.00086875	-0.00253324	0.00280108	-0.0072072	0.00190597	-0.00244715	0.00691622
NDAR_INVYT024MJU	210924_N07_0136_BHLJLMDSX2	39.51	39.41	1.12	6487.87	40.91	0.00256	4820550	160321	392794	156923	401333	39833	177423	0	4272972	2144576	1.99	4060746	1911391	2.12	96.6803	97.5395	91.02	150.5	585.75	15415	6389	8105	50	871	83	Female	XX	Black or African-American	Not Hispanic or Latino	AFR	-0.041587	-0.00741836	0.00156608	0.00114645	-0.00790807	-0.00458605	0.00531202	0.00232564	-0.00121927	0.0112463	-0.00526373	-0.00146477	0.00162337	0.00830954	0.0108632	-0.00242976	-0.0105701	-0.001502	-0.00612333	-0.00497255	-0.00318229	-0.00339445	-0.000478483	0.00389774	0.00680232	-0.0028401	-6.08436e-05	-0.00715492	-0.000752329	0.00661089	0.00300593	0.0111342
NDAR_INVYT045JV8	210614_N05_0325_BH5WV2DSX2	42.65	41.77	1.53	9827.01	44.21	0.00038	3944816	167908	299671	167399	298840	25845	123971	0	3661682	1849691	1.98	3004862	1899984	1.58	96.856	97.7216	89.42	150.5	520.75	13392	5438	7071	56	827	32	Female	XX	White	Not Hispanic or Latino	EUR	0.00370172	-0.00387892	-0.00267506	-0.000854303	-0.00872785	-0.000337838	-0.00410876	-0.0068032	0.0120876	0.000233726	-0.0018018	-0.00760812	-0.00759902	0.00315341	-0.000451247	0.00696083	-0.0121899	-0.00366706	0.00772228	0.00533307	0.00423629	0.00616684	0.000136425	0.00537253	0.010675	0.00350391	0.0135944	0.00796322	-0.00235397	0.0103197	0.00946625	0.000859082
NDAR_INVYT102JNT	210520_N07_0071_AH3YWWDSX2	37.4	37.79	1.61	9210.79	38.54	0.00048	3982786	167683	303775	167251	303075	26271	124948	0	3689127	1861778	1.98	3050145	1901044	1.6	96.9196	97.7875	92.12	150.5	501.2	13239	5325	7035	51	828	65	Female	XX	White	Not Hispanic or Latino	EUR	0.00332998	-0.00310094	-0.00183646	-0.001004	-0.0139806	0.00475144	-0.0101911	-0.00610836	-0.0200382	-0.0027733	-0.00403661	-0.0044212	-0.00111137	-0.00230663	0.00170702	0.0016188	0.00595705	-0.00545862	-0.00615071	0.00193921	-0.00865391	0.000684829	-0.00757987	-0.00952206	-0.00737005	0.00272287	0.00499445	-0.0240818	-0.00850437	0.00575666	-0.0117704	0.00356576
NDAR_INVYT175DPM	210329_N04_0287_AH2LKHDSX2	50.21	26.31	21.94	11160.4	53.15	0.0043	3981562	162083	295698	161472	295668	25895	88998	4035	3668753	1850684	1.98	2978290	1859376	1.6	97.5518	97.8075	88.9	150.5	521.25	13888	5623	7264	56	945	74	Male	XY	White	Not Hispanic or Latino	EUR	0.000583615	0.0125379	0.0166797	0.00230685	-0.012187	0.0260699	-0.00292166	-0.0018674	0.00989429	0.00237732	-0.0142147	-0.00823528	0.00606329	0.010333	0.00459433	-0.0159287	-0.0119501	-0.00271802	-0.00212946	-0.00600911	0.00162509	-0.00397503	0.00127523	-0.00549533	-0.004934	0.0101926	-0.00761187	-0.0031233	0.000339275	-0.00512062	0.00244768	0.00140336
NDAR_INVYT321BL9	211018_N05_0394_AHLYH7DSX2	37.24	19.28	15.98	23330.6	39.32	0.00034	3932903	162722	290145	162152	289058	25166	90714	3214	3625920	1828835	1.98	2931206	1844708	1.59	97.4267	97.6896	90.63	150.5	495.5	12859	5221	6769	46	823	76	Male	XY	Unknown	Unknown	EUR	0.00336802	-0.00394391	-0.00417741	-0.00249169	-0.00493119	-0.00417111	-0.00944205	0.037705	-0.00845204	-0.00106298	-0.0118306	-0.00644407	0.00654109	0.000302795	0.00287666	0.00288289	0.002078	-0.0119906	0.00454351	0.00221918	-0.00374124	-0.00189111	-0.0209598	0.00634855	0.00531978	0.00397271	-0.0186167	-0.00045977	-0.0103723	0.00159233	-0.01149	0.00285141
NDAR_INVYT379JWR	210216_N03_0267_BHWG7KDSXY	35.25	18.63	16.9	5898.48	37.24	0.0005	3913956	162127	288884	161905	287980	24617	88547	3088	3612426	1820771	1.98	2914305	1841344	1.58	97.3995	97.6521	90.52	150.5	506.5	12675	5212	6602	44	817	60	Male	XY	White	Not Hispanic or Latino	EUR	0.00377116	-0.00491433	-0.00430474	-0.00341626	0.00892567	-0.0022829	-0.0192844	0.0196001	-0.00462337	-0.0172527	0.0141333	-0.00380254	-0.0064816	-0.000301528	-0.0176803	0.00135648	-0.00597019	0.00552088	0.0187368	0.0256002	0.00109576	-0.00523963	-0.00325217	-0.0120717	-0.00283415	0.00690344	0.00661201	0.000610918	-0.00108711	0.00894167	-0.00489602	0.0117553
NDAR_INVYT385DDC	210319_N06_0279_BHYHC7DSXY	39.71	19.9	15.46	11583.1	42.12	0.00037	3936877	162271	290837	160161	291024	24841	87456	4270	3622544	1820180	1.99	2955674	1826397	1.62	97.2624	97.5221	90.98	150.5	516.25	12998	5325	6889	57	727	56	Male	XY	White	Unknown	EUR	0.00395585	-0.00428858	-6.09836e-05	-0.00154494	-0.00557662	-0.0095115	0.0251948	0.00405744	0.00922982	-0.00641172	-0.00521071	-0.00911728	0.00712011	-0.00987662	0.0014743	0.00631003	0.00441575	0.00252801	-0.00325678	-0.00277387	0.0119895	0.00935851	0.0141688	-0.0140426	-0.0130922	0.00305	0.009472	0.005591	0.00204138	0.0102099	0.0200965	0.00412778
NDAR_INVYT426HD2	201214_N06_0234_BHM5J7DSXY	38.8	39.68	1.69	7534.61	40.01	2e-05	4133547	162237	322497	162013	323022	28854	121246	0	3770586	1905885	1.98	3267561	1864886	1.75	96.9052	97.7801	90.69	149.02	422.6	13047	5356	6776	46	869	11	Female	XX	White	Hispanic or Latino	AMR	-0.00565555	0.0206941	-0.0183822	0.0340921	0.00766239	0.00841515	-0.0119887	-0.00905697	-0.019451	-0.0131837	-0.00228194	-0.000923037	0.00626588	-0.018269	-0.00404505	0.0257416	0.00214104	-0.00204723	-0.00430959	0.00019115	-0.00229443	0.00717973	0.0078535	-0.00567042	-0.0129757	0.00323821	0.0075517	0.018556	-7.68871e-05	-0.0119822	0.00666993	0.0146752
NDAR_INVYT500LX3	201231_N03_0245_BHM5HVDSXY	32.57	16.89	14.49	7010.03	34.43	0.00018	4770234	153983	374351	151048	384871	38012	121659	4740	4206964	2108623	2	3908302	1847568	2.12	97.2263	97.5003	90.89	148.91	488.75	14299	6038	7411	44	806	46	Male	XY	Black or African-American	Not Hispanic or Latino	AFR	-0.0412834	-0.00759494	0.00247875	-0.00259879	0.0088435	-0.00377876	-0.00423315	0.000260153	0.00317986	-0.00564256	0.000432385	0.00251365	-0.0018536	-0.00925046	-0.00170725	-0.0060573	0.0150039	0.00092164	-0.00410482	0.000843761	0.00159475	0.00604892	0.0023858	-0.00975879	-0.00819638	0.00132088	0.00382064	0.0123315	0.00032251	0.00635061	0.0136442	-0.00297788
NDAR_INVYT512CK2	210910_N06_0381_BHJHG7DSX2	43.2	22.55	18.62	26165.6	45.62	0.00056	3966928	160112	294201	159920	293670	25328	90684	3073	3640331	1839356	1.98	2983361	1830898	1.63	97.4123	97.6679	89.43	150.5	497.5	12800	5259	6620	49	872	68	Male	XY	Unknown	Unknown	EUR	0.00254306	0.00712855	0.0108855	0.000126371	0.0111514	-0.00488487	-0.00742961	-0.00322748	0.0133299	-0.0060539	0.00991935	0.00826317	0.0330125	-0.00408605	-0.00825483	-0.00266332	-0.00633942	0.00802695	0.00423059	0.000138564	0.0016188	-0.00029765	0.00152645	0.00237818	-0.00392809	-0.0101975	0.00945268	0.000718697	0.00123437	-0.00998327	-0.016484	0.00765935
NDAR_INVYT584VN9	210319_N01_0332_BHYHYMDSXY	37.24	37	1.18	4523.05	38.54	0.00481	4848984	165770	388615	162613	399145	39990	180092	0	4335135	2173951	1.99	4019986	1985508	2.02	96.7293	97.5988	88.99	150.5	577.5	15644	6506	8150	58	930	89	Female	XX	Black or African-American	Not Hispanic or Latino	AFR	-0.0450541	-0.00871496	0.00292699	-0.00033753	-0.0118368	-0.0028991	0.00262563	0.00131835	-0.00328921	-0.00531765	0.00523017	0.000218717	-0.00429339	0.007096	0.0077541	0.00769045	-0.00331519	-0.0061907	0.000744403	-0.00023351	0.0076129	0.00163381	0.00469288	-0.00165746	0.000819004	0.00474691	-0.00167475	0.00283496	-0.0094809	-0.000824668	-0.00254949	-0.0101972
NDAR_INVYT622RXU	201230_N06_0238_BHM5N2DSXY	40.75	21.49	19.22	6949.38	43.01	7e-05	3959349	160893	294003	160923	293496	25251	88593	2327	3639431	1835926	1.98	2975032	1835807	1.62	97.577	97.8295	90.81	148.84	481.5	13052	5387	6727	44	894	61	Male	XY	White	Not Hispanic or Latino	EUR	0.00316124	-0.00439448	-0.00260322	-0.000164163	0.00451565	0.00385262	-0.0217228	-0.00823381	-0.00523987	0.00483774	0.00593456	0.0060407	0.0199634	0.00179072	-0.00929666	0.00150038	-0.00355028	0.00785983	0.0133368	0.012956	0.00775402	0.00412066	0.00421843	-0.00803114	-0.00279552	0.00565291	-0.00942766	0.0035847	-0.0102742	-0.00525567	-0.00952922	-0.00513932
NDAR_INVYT699MG2	201231_N04_0241_BHNT2WDSXY	38.25	38.83	1.54	10045.4	39.51	0.00245	4720351	152512	388379	148607	397277	38324	178336	0	4150911	2092125	1.98	4024937	1820860	2.21	96.8301	97.6975	90.38	149.19	530.4	14820	6210	7679	60	871	26	Female	XX	Black or African-American	Not Hispanic or Latino	AFR	-0.0298951	-0.00165037	0.00652948	-0.000919739	-0.00290562	0.0038447	-0.00586775	-0.00423762	0.000692566	-0.0164357	0.00656541	-0.00696635	-0.00695756	0.007513	0.00231373	0.00937704	-0.0123376	-0.00937498	-0.0171985	-0.00946804	-0.00431426	0.00098294	-0.00912067	-0.00866565	0.012561	0.0137243	0.0026643	0.00559046	0.000568273	0.0282737	0.00267044	0.00224348
NDAR_INVYT716CWZ	210603_N07_0078_BH5JGCDSX2	36.35	18.98	16.47	19254.3	38.39	0.00053	3964452	160382	295693	158899	295579	25447	88162	4144	3636232	1834704	1.98	2992899	1823709	1.64	97.5023	97.7651	91.71	150.5	540.5	12939	5228	6820	61	830	0	Male	XY	White	Unknown	EUR	0.00351961	-0.00138049	0.000939578	0.000366624	-0.00851023	0.0085711	0.00181407	-0.00592549	0.000840731	0.00446084	-0.0124605	-0.00540558	5.16601e-05	0.0144299	0.004519	0.00476103	-0.00474115	-0.0033345	-0.00265737	0.00145221	0.0116381	-0.00899448	-0.00808754	-0.00595967	0.00131634	-0.000379073	-0.00065117	0.00234491	0.00855961	-0.00742927	-0.00130798	0.0081043
NDAR_INVYT724ZPK	210601_N03_0318_AH5JHCDSX2	35.67	18.71	15.99	6528.62	37.67	0.01112	3993164	159373	297450	158768	296876	26223	87466	4225	3653833	1841965	1.98	3029817	1818809	1.67	97.3979	97.6595	90.05	150.5	490.5	12430	5188	6459	56	727	80	Male	XY	Not reported	Not reported	EUR	0.000756093	0.0188947	0.0231636	0.000610172	0.00951489	-0.00785228	-0.0112943	-0.00441921	-0.00596095	-0.00174029	-0.00546876	0.00431904	0.0153099	-0.00171217	0.00251095	-0.00508961	0.00569637	0.00825665	0.00612532	0.00109801	-0.00401423	-0.000963537	-0.00114188	-0.0011081	0.00154902	-0.00321862	0.00559697	0.000610929	-0.000265703	0.00223676	0.00928766	0.0235741
NDAR_INVYT746PY5	210910_N07_0131_BHJHFYDSX2	39.75	20.96	18.1	10460.4	42.01	0.00186	3961075	159501	295485	158746	295299	25458	93086	2469	3628186	1830834	1.98	2993347	1814351	1.65	97.5208	97.7756	89.81	150.5	553	13033	5339	6809	50	835	56	Male	XY	White	Not Hispanic or Latino	EUR	0.00337395	-0.00351711	-0.00187904	0.000286408	-0.00062823	0.000419008	-0.00440612	0.00888632	-0.00249731	0.000335336	0.000447605	-0.00585294	0.000896177	-0.00309538	-0.0151942	-0.00866953	-0.0168661	0.000666927	0.0064114	-0.00387086	0.0116139	-0.00495155	-0.00977127	0.00312918	0.00309272	-0.000912831	-0.00422005	-0.000686745	0.00633613	0.029735	0.011989	0.00939407
NDAR_INVYT783KG6	201230_N05_0239_AHM5TGDSXY	33.95	17.79	15.85	6690.48	35.81	8e-05	4694015	149369	371792	146296	380717	36763	124583	5695	4118905	2073790	1.99	3866996	1791551	2.16	97.4191	97.6958	90.79	148.86	512.25	14555	6118	7528	52	857	40	Male	XY	Black or African-American	Not Hispanic or Latino	AFR	-0.0341555	-0.00797657	0.0021349	0.00043654	-0.000118314	0.00195092	-0.00939832	-0.00230073	0.00559756	0.0145468	-0.00703623	-0.00617477	0.00380908	0.00263823	-0.0173664	0.0166876	0.000646203	0.000272169	0.0148587	0.0164103	0.000943023	-0.0016721	0.00419499	-0.00510467	0.00783568	-0.00775801	0.00586301	0.00174725	0.00313325	0.00101292	-0.0153941	-0.00445834
NDAR_INVYT868CE7	210311_N06_0274_BHYKMVDSXY	35.18	34.09	0.84	10525.1	36.48	0.00058	3945921	167094	298254	166723	297910	25195	124722	0	3650809	1833404	1.99	3031000	1870345	1.62	96.6072	97.4786	90.09	150.5	460.75	12109	5057	6301	46	705	45	Female	XX	White	Unknown	EUR	0.00395662	-0.00419996	-0.00178633	-0.00225676	0.0192829	-0.0063907	0.0114355	-0.00356685	-0.0111444	7.46641e-05	0.000690685	0.00488795	0.0126518	0.00257035	0.013709	0.000776974	0.00841834	0.0028823	-0.000602505	0.0116177	0.0151692	-0.00109356	-0.0137526	-0.0140508	-0.00309467	-0.00320034	-0.00926107	-0.00940479	-0.0107061	0.00117014	-0.00308308	0.00639477
NDAR_INVYT878LJW	210304_N01_0325_BHWNTFDSXY	41.42	21.32	17.48	8045.71	43.91	0.00229	3996729	159006	300598	158550	299528	25968	89087	2453	3656728	1840169	1.99	3041132	1815776	1.67	97.4941	97.7398	89.81	150.5	557.5	13546	5555	7059	58	874	56	Male	XY	White	Not Hispanic or Latino	AMR	-0.000222407	0.01782	-0.0180336	0.0314183	-0.00707029	-0.000999024	0.0104005	-0.00373143	-0.0178736	-0.00911141	0.00683682	-0.000525835	-0.00380264	-0.0125198	-0.0229172	-0.00918363	-0.000740283	0.00131884	0.00494581	-0.0102045	-0.00294355	0.00372782	-0.00211048	0.00635865	-0.00209901	-0.0104425	-0.00441369	-0.0129997	0.0171567	0.00785279	0.00183686	0.0016512
NDAR_INVYT984DLR	210309_N01_0326_AHWTLJDSXY	31.94	17.1	15.82	10698	33.64	0.00442	3944823	161661	289374	161792	290146	24148	89617	2412	3631610	1833166	1.98	2946438	1841354	1.6	97.3444	97.6105	90.53	150.5	469.5	12164	4932	6410	51	771	72	Male	XY	White	Not Hispanic or Latino	EUR	0.00355126	-0.00415852	-0.00264127	-0.000423596	0.0106756	-0.000598796	-0.0171521	0.00293577	0.0151066	0.0111094	-0.00980716	-0.00419835	-0.00507309	0.0117571	0.00952848	0.00968061	0.00428894	-0.00118135	-0.00226294	0.0185883	-0.0057755	0.0041387	-0.00286814	0.0070178	0.00901437	-0.00237982	-0.00434994	0.0183934	0.0038252	-0.0256248	-0.00444046	-0.0202015
NDAR_INVYU006DGX	210927_N06_0388_AHLL2FDSX2	41.79	21.59	17.93	13895	44.19	0.00032	4079673	165605	302698	164358	302384	27220	94157	2433	3752288	1893642	1.98	3059220	1894150	1.62	97.5115	97.7535	90.46	150.5	556	14041	5695	7404	58	884	NA	NA	XY	NA	NA	AMR	-0.00766286	0.0428528	-0.0446469	0.0678976	-0.0122587	-0.0206257	0.00463725	0.00720859	0.00713158	0.000325706	-0.0117067	-0.00851517	0.0115329	-0.00256343	0.00506944	0.00109387	-0.00146954	0.00407669	5.37339e-05	-0.000737965	0.00199273	0.0120594	-0.00573799	0.00121243	0.0213781	-0.000270828	0.0133712	-0.00329226	-0.0100127	0.0207561	-0.00207876	-0.0120038
NDAR_INVYU057KV4	210924_N05_0379_BHLK3TDSX2	42.42	41.45	1.4	7016.58	44.01	0.00222	3985181	167159	302867	167139	301721	25823	121478	0	3689233	1862808	1.98	3051085	1899143	1.61	96.7635	97.6241	89.22	150.5	511.5	13048	5355	6827	57	809	81	Female	XX	White	Not Hispanic or Latino	EUR	0.00347947	-0.00327192	-0.000897495	-0.000794115	0.000644142	-0.00245185	-0.00294298	0.0154585	-0.0226927	-0.00388253	-0.0010774	0.00505922	-0.00152704	-0.0192294	-0.00479441	-0.010187	-0.0110153	0.0073706	0.00993731	0.0119388	0.00832802	-0.0214179	0.00620864	0.00801413	0.00162672	-0.00158787	0.00222386	-0.00193656	0.00250705	-0.00504802	0.0153719	0.00375368
NDAR_INVYU171AE8	210331_N05_0285_BH2LVTDSX2	35.24	17.83	14.32	16976.9	37.3	0.00085	4023139	164388	296446	163161	295686	25871	91734	2561	3699713	1864397	1.98	3016081	1866489	1.62	97.3091	97.5632	89.68	150.5	519.5	12591	5209	6628	36	718	60	Male	XY	Unknown	Unknown	AMR	-0.00425322	0.0332378	-0.0335768	0.0517354	0.008966	-0.00922963	0.00930081	0.00226833	-0.00970193	0.0044204	-0.00885683	0.00321786	-0.00261041	0.0044622	-0.00189667	-0.00403806	0.00876486	0.00638653	-0.00223747	-0.00696534	-0.00672542	0.00394948	-0.00516333	0.00935482	0.0162667	-0.00183372	0.00311539	0.003264	-0.00554119	-0.0102225	0.0147359	0.00193923
NDAR_INVYU188NXA	210319_N07_0037_BHYH57DSXY	40.31	38.12	1.01	17326.9	41.86	0.00045	3967014	167493	303435	166915	301112	26079	126196	0	3675434	1849633	1.99	3041888	1890497	1.61	96.8145	97.6739	91.95	150.5	550.75	13562	5448	7250	42	822	76	Female	XX	White	Not Hispanic or Latino	EUR	0.00394493	-0.00591148	-0.00316705	-0.000398059	-0.0158257	-0.00998762	0.00974748	-0.0111324	0.0101494	0.00713314	-0.0131413	-0.0078668	0.00730716	0.00622152	0.0013396	-0.0093255	-0.0029199	0.00442598	0.0178174	0.0378563	-0.00974145	0.00665583	-0.0185034	-0.00478274	0.00272097	-0.00819758	-0.00781068	0.0145398	0.000721635	0.0087287	-0.0133967	0.0021787
NDAR_INVYU220LDT	211014_N04_0401_BHLYCJDSX2	36.33	18.49	14.37	26277.8	38.42	0.00266	3942659	158379	292856	157472	293349	24980	90810	4205	3609623	1822799	1.98	2978908	1803768	1.65	97.2821	97.5474	90.36	150.5	498.5	12191	5008	6396	45	742	82	Male	XY	White	Not Hispanic or Latino	EUR	0.00334903	-0.00469045	-0.00330568	-0.00106438	0.0112184	-0.00421607	0.0097019	-0.0068854	-0.00124385	-0.00239893	-0.0024151	-0.00840176	0.0071609	-0.00311706	-0.00750283	0.0140213	-0.0216795	-0.00561955	-0.00975759	0.00777029	0.00121866	-0.00602999	0.00014672	-0.00301475	0.00232474	0.00304219	-0.00341252	-0.014627	0.0159989	-0.0126494	-0.0062324	-0.00599039
NDAR_INVYU296UPT	210924_N06_0387_BHLJLLDSX2	36.89	36.63	1.28	7842.91	38.17	0.00157	3988376	168024	302025	168070	300773	25740	121888	0	3698643	1866159	1.98	3042707	1910576	1.59	96.7539	97.6099	90.04	150.5	582.75	12859	5272	6745	48	794	50	Female	XX	White	Not Hispanic or Latino	EUR	0.00330855	-0.00241013	-0.000390233	-0.000399557	-0.00136147	0.00331612	0.00598674	0.00408663	0.00956803	-0.0154686	0.0140157	0.00786374	-0.0136418	0.000128465	0.0110591	-0.019688	-0.0105537	-0.00313317	-0.0091537	-0.0147872	0.00374001	-0.0118591	0.00729721	0.000686972	0.00105181	0.0122207	0.00557429	0.00889201	-0.0142601	0.0118877	0.002736	0.00106507
NDAR_INVYU323YA5	210315_N07_0034_BHYHYVDSXY	38.24	19.29	16	6353.86	40.53	0.00168	3920729	163142	288898	162640	287368	24884	86273	4253	3625131	1824230	1.99	2912293	1852476	1.57	97.4026	97.6566	89.25	150.5	559.5	12905	5243	6825	64	773	80	Male	XY	White	Not Hispanic or Latino	EUR	0.00369063	-0.0040675	-0.00585267	-0.00591087	-0.00560083	-0.0195188	-0.00391202	0.048512	-0.0167261	-0.0184106	0.0098525	-0.000459733	-0.00371488	-0.0112279	0.00408767	-0.00230096	-0.00280307	1.91076e-05	0.00616886	0.00195015	-0.0223722	0.00665243	0.00860104	0.00206857	0.000878279	-0.00626329	-0.00940679	-0.00416939	-0.000887652	0.0207862	0.000411428	-0.00118199
NDAR_INVYU356JNA	210216_N04_0262_AHWGHMDSXY	38.01	19.92	18.04	7509.19	40.14	0.00088	3996159	161551	297544	160863	296863	25807	86783	4364	3664634	1852318	1.98	3014421	1841138	1.64	97.5492	97.8149	90.71	150.5	484.75	13267	5405	6947	62	853	79	Male	XY	White	Not Hispanic or Latino	EUR	0.00107382	0.0195773	0.0227782	-6.8712e-05	-0.00734075	-0.007682	-0.0179868	-0.00136726	-0.00571405	0.00603974	0.00432917	-0.000248679	0.014018	0.0165334	-0.0057254	0.0209164	0.00134829	-0.00462525	0.00818253	0.00427519	-0.00535752	-0.0100236	0.00982111	0.00708623	0.00859855	0.00263904	0.00373931	-0.0133546	-0.0181771	0.0104368	0.0064314	0.0108688
NDAR_INVYU418KKG	210920_N02_0408_BHKK5FDSX2	34.59	17.17	13.3	8536.68	36.72	0.00049	3935586	161884	290267	160748	289800	24822	88405	2593	3616929	1814446	1.99	2963978	1816557	1.63	97.1573	97.4074	90.61	150.5	561.25	12443	5128	6584	55	676	46	Male	XY	White	Not Hispanic or Latino	EUR	0.0038434	-0.00447279	-0.00333182	-0.00314599	0.00227181	-0.0130477	0.0218146	0.00196226	-0.0118745	0.0017312	-0.00208974	8.63112e-06	-0.00347721	-0.011525	-0.00143512	-0.00119828	-0.00284103	-0.00612655	-0.00850871	-0.00713148	-0.020264	0.00424193	-0.00166266	-0.00746591	0.00434226	0.00253487	-0.0111822	-0.000914556	-0.0131287	0.00410514	-0.00796704	-0.00345908
NDAR_INVYU438ED5	210226_N05_0265_AHWHWJDSXY	34.56	18.03	15.41	9225.51	36.5	0.00188	4806357	157445	375580	154256	386632	38343	122411	4659	4256277	2131284	2	3911433	1890048	2.07	97.2936	97.5587	89.4	150.5	549.2	14991	6255	7818	57	861	49	Male	XY	Black or African-American	Not Hispanic or Latino	AFR	-0.044524	-0.00727124	0.00180182	-0.00241618	-0.00857855	-0.00213296	0.00484526	0.00163914	-0.0088911	0.00651581	-0.00129332	0.0015812	-0.00507598	0.0107797	-0.00222785	0.00620781	0.00524648	-0.00107064	0.00119171	0.00681646	0.00407323	0.00408973	-0.00260186	-0.0117394	-0.00561921	0.00745252	-0.00668114	0.000237717	-0.00104832	-0.00665702	-0.00209989	-0.00584313
NDAR_INVYU467TAN	210524_N05_0314_BH53KTDSX2	32.05	16.68	13.98	5385.19	33.88	0.00233	3953444	162649	289574	161840	290014	24437	86605	4294	3639271	1833113	1.99	2957541	1841436	1.61	97.363	97.6206	89.19	150.5	525.25	12292	5014	6466	53	759	72	Male	XY	White	Not Hispanic or Latino	EUR	0.00337498	-0.00311257	-0.000328099	-0.000188385	0.00349174	0.00258877	0.00925256	-0.00197524	-0.00525062	0.00776453	-0.00900714	-0.00510235	-0.00635114	0.016488	-0.0108198	-0.0153172	0.0128541	0.0098382	0.0120009	0.00606705	-0.0011731	-0.00679446	-0.00198385	-0.00743162	-0.00543091	0.00551535	-0.00165235	-0.00558629	-0.00826718	-0.00850062	-0.000115894	-0.00678361
NDAR_INVYU488JGK	210524_N07_0072_BH52YHDSX2	38.89	20.23	16.72	12082.7	41.11	0.00033	3981092	159881	298354	159597	297091	26123	90752	4759	3650433	1838661	1.99	3009480	1825585	1.65	97.4031	97.6795	91.84	150.5	545.5	13298	5362	7051	49	836	73	Male	XY	White	Not Hispanic or Latino	EUR	0.00116624	0.0195892	0.0231158	-0.00130646	-0.00784261	-0.0120787	0.00291073	-0.00233594	-0.015241	-0.01098	-0.00675768	-0.0118102	0.00178452	0.00461862	-0.00547577	0.0151337	-0.0196759	-2.30751e-05	0.00871968	0.0104023	0.00822317	-0.00785462	0.0127918	-0.0102053	-0.013594	0.00182428	0.00279517	-0.0011915	-0.00955006	-0.0126618	-0.000224856	0.0135822
NDAR_INVYU503NRR	210610_N04_0332_AH5H5LDSX2	33.33	31.81	0.84	14341.9	34.55	0.0008	3962711	170499	295179	170131	295835	25017	122345	0	3686043	1851163	1.99	3006306	1913282	1.57	96.6026	97.4661	88.94	150.5	533.75	11962	5039	6181	47	695	78	Female	XX	White	Not reported	EUR	0.00325184	-0.00337656	-0.000386937	-0.000575767	0.0134121	-0.00196359	0.0141142	-0.00349161	-0.00390001	0.0137318	-0.00272254	0.00271297	-0.0075962	-0.00395381	-0.00799074	-0.00143338	0.000982064	0.0032811	-0.00178037	-0.012332	-0.00591947	0.00522066	0.00747408	0.0222417	8.63785e-05	-0.00351377	0.00370354	0.00681566	0.00521415	0.0113284	0.00509336	-0.0160245
NDAR_INVYU524DFL	210603_N04_0328_BH5J5FDSX2	49.32	44.2	0.97	12424.9	51.43	0.00075	3931912	168007	299153	167089	297411	25528	124599	0	3651789	1833213	1.99	3003129	1886353	1.59	96.62	97.4853	90.47	150.5	508	13291	5446	6963	50	832	83	Female	XX	Unknown	Unknown	EUR	0.00379119	-0.00430995	-0.00167208	-0.00202411	0.0017422	-0.00451292	0.0109502	0.00397492	-0.0018279	0.00197495	-0.010926	-0.0153943	0.0116591	-0.00249	0.00907609	-0.00802013	-0.00108465	-0.00152639	-0.00438574	-0.0139592	0.00684486	0.0127084	0.00270448	0.00981024	-0.00335726	0.000622718	0.0164098	0.000442565	-0.0132648	-0.00157966	-0.00270342	0.00218851
NDAR_INVYU633KDH	210506_N01_0364_AH3NKMDSX2	43.86	43.68	1.53	10912.1	45.4	0.00062	3993513	166721	304536	166194	304757	26368	122413	0	3697252	1866880	1.98	3061115	1901361	1.61	96.8993	97.7626	90.67	150.5	484	13445	5444	7061	50	890	89	Female	XX	White	Unknown	EUR	0.00376315	-0.0031111	-0.00181836	7.37369e-05	-0.00635859	0.0047229	-0.0108933	-0.00314761	0.0139294	-0.00908699	-0.00467428	-0.0147381	0.00110003	0.00140759	-0.00718671	0.0108793	-0.00646381	-0.00890462	-0.00782732	-0.00655588	0.023684	0.0124172	-0.0103262	-0.0115386	-0.0028319	0.0113336	0.00313086	0.00500333	-0.0101573	0.0168187	0.0072473	-0.0117758
NDAR_INVYU684UD4	210309_N01_0326_AHWTLJDSXY	36.56	18.67	15.36	8007.56	38.71	0.00054	3928866	163418	287975	162953	287567	24384	91576	4089	3624040	1825176	1.99	2922352	1844759	1.58	97.3685	97.6288	89.88	150.5	503.25	12610	5163	6586	42	819	29	Male	XY	White	Unknown	EUR	0.00388954	-0.0049701	-0.00350525	-0.00103929	0.00729358	-0.00126764	-0.0073733	-0.00193804	0.0141251	0.000152107	0.00282973	-0.00229548	-0.00680861	0.00851185	0.0052038	-0.00751409	0.00583628	0.00178503	-0.00411628	-0.00658629	0.00847289	0.00850312	0.00915354	-0.00397805	-0.00164755	0.00356131	0.014372	0.0034197	0.00198721	-0.0206136	0.0139736	-0.0138087
NDAR_INVYU707YC5	210920_N05_0377_BHKKMFDSX2	38.22	20.02	17.09	7330.61	40.44	0.00439	3919608	161508	288221	161447	287391	24956	88510	2479	3611658	1816273	1.99	2930510	1829431	1.6	97.3327	97.5834	89.22	150.5	541.75	12218	5047	6412	46	713	66	Male	XY	White	Not reported	EUR	0.00355402	-0.0033714	-0.000796081	-0.000729722	0.0118686	0.00314149	0.00353585	-0.00563684	-0.0144768	0.00265128	0.00345124	0.00946505	-0.0107712	-0.0176576	-0.0122603	0.00276536	-0.0186309	-0.00205418	-0.00444538	-0.0034568	-0.00162337	0.0069193	0.0041472	-0.00077415	-0.00291614	-0.00504373	0.00131266	-0.0127635	0.0190023	0.00304331	0.00675173	-0.0152298
NDAR_INVYU865ZW4	210913_N06_0382_BHKLGJDSX2	41.02	40.25	1.47	7406.6	42.44	0.0037	4064227	164191	314233	163704	314297	27157	122894	0	3726752	1882549	1.98	3177439	1870716	1.7	96.939	97.8028	90.09	150.5	553.5	13659	5654	7064	51	890	0	Female	XX	White	Unknown	AMR	0.000686661	0.00705821	-0.00333407	0.00881609	-0.0101634	0.00810491	-0.000474075	-0.0046824	-0.00463691	-0.0166099	0.0152626	-0.00198144	-0.0181006	0.00344642	-0.00759837	-0.00816783	-0.0143657	-0.00208825	-0.0040389	-0.0072785	0.00173297	-0.0047047	0.0183022	0.0139558	-0.00234721	0.00110533	0.00830698	0.0169622	0.00966767	0.0041873	0.0067167	-0.0122148
NDAR_INVYU866XED	210226_N06_0267_BHWH3YDSXY	34.81	34.55	1.04	6730.99	36.04	0.01009	4026785	167830	304268	166960	305385	25990	123211	0	3709485	1868479	1.99	3113415	1884030	1.65	96.7013	97.5716	89.35	150.5	468.25	12099	5059	6220	41	779	73	Female	XX	White	Not Hispanic or Latino	EUR	0.000655665	0.0193676	0.0255428	-0.000115837	0.0278745	-0.0102295	-0.00826531	-0.00575687	0.000508734	0.00459524	-0.00202707	0.00338137	0.0101394	0.00806825	-0.00810671	0.00272705	0.00427615	-0.00318016	-0.00301985	-0.00876604	-0.00407248	-0.00823645	-6.85088e-05	-0.00288093	0.00409902	0.000123308	-0.0076168	-0.00567093	0.000867114	-0.00566535	0.00845872	-0.00177341
NDAR_INVYU875WCK	211021_N05_0395_AHMWG2DSX2	43.51	41.14	1.13	21757.9	45.13	0.00033	3961285	166864	301715	165865	301446	25751	122615	0	3659332	1841338	1.99	3053028	1870211	1.63	96.7438	97.6087	89.52	150.5	554	12706	5215	6663	49	779	75	Female	XX	White	Not Hispanic or Latino	EUR	0.0032733	-0.00504542	-0.00192064	-0.000627223	0.00847891	-0.00545808	0.0050894	-0.00450711	0.00193276	-0.00313402	-0.00283322	-0.0111753	0.00113644	0.00945127	0.0050538	-0.0222522	-0.0240181	0.00462293	-0.000971897	-0.00308891	0.00816549	-0.00840763	-0.00760139	0.00148094	0.00985727	0.0064023	-0.0208506	0.00112264	-0.0162783	0.0059992	0.00503796	-0.0102255
NDAR_INVYU877XTQ	210301_N04_0271_AHWHY5DSXY	38.72	20.1	16.82	5902.27	41.01	0.00036	3928790	160500	291215	159682	291434	24673	88453	4108	3616946	1822817	1.98	2942719	1829039	1.61	97.3558	97.6143	90.24	150.5	528.25	12886	5267	6740	62	817	33	Male	XY	White	Not Hispanic or Latino	EUR	0.00357866	-0.00297554	-0.00234391	-0.000465752	-0.00133604	-0.00392284	0.00343205	0.0169755	0.00325082	0.00388491	0.0040334	1.95186e-05	-0.00275407	-0.00357662	-0.00309917	0.0158585	-0.0124225	-0.00381383	0.0176658	0.0178106	0.00625142	-0.0132571	-0.00279843	0.0138952	0.000979099	-0.00190213	-0.00827097	0.0108006	0.000737925	-0.0119991	0.00516873	0.00738804
NDAR_INVYU899BMH	210927_N04_0391_AHLL2JDSX2	35.61	36.1	1.24	18354.3	36.72	0.00041	4002190	166899	305457	166386	304351	26043	125208	0	3695306	1868039	1.98	3079182	1892431	1.63	96.8711	97.7318	90.68	150.5	536	13214	5321	7033	55	805	47	Female	XX	White	Not Hispanic or Latino	EUR	0.00282704	-0.000711104	0.00114653	0.000727487	-0.00795289	0.0108356	-0.000605796	-0.00507366	-0.0186712	0.00992192	-0.0117327	-0.000166723	-0.00576563	0.00542822	-0.0017562	0.0129859	-0.0066187	-0.00898256	0.000722862	0.00210977	0.00242599	-0.00393408	0.000410455	0.00755651	0.00677613	0.000381222	-0.0030744	-0.00297851	0.00858057	-0.00257082	0.00199886	-0.00837907
NDAR_INVYV032EV5	210331_N02_0327_AH2LWVDSX2	39.35	20.39	17.05	8620.33	41.61	0.00069	3912105	163026	287400	162706	287067	24627	89248	4181	3618081	1822974	1.98	2898807	1852842	1.56	97.4382	97.7016	90.69	150.5	502	12869	5248	6754	56	811	14	Male	XY	White	Unknown	EUR	0.003561	-0.00338312	-0.00297304	-0.0006977	-0.000366663	-0.00707587	3.90626e-06	-0.00501011	-0.0186784	-0.0168927	0.00228438	-0.00457982	-0.00353326	-0.00357479	0.00488503	0.00803847	-0.00525047	-0.00677182	0.00168996	-0.00937803	0.0104261	0.000884295	0.0052742	-0.007223	-0.0120242	0.00408953	0.0175018	0.0130784	0.000258418	0.011564	0.0077889	0.00141347
NDAR_INVYV038HH1	210315_N07_0034_BHYHYVDSXY	38.51	38.19	1.38	6049.44	39.85	0.01617	3964304	166070	302524	165275	302350	25659	123323	0	3663893	1846737	1.98	3050631	1875835	1.63	96.8937	97.7556	89.63	150.5	559.6	13071	5372	6842	35	822	84	Female	XX	White	Not Hispanic or Latino	EUR	0.00362898	-0.00297486	-0.00110552	-0.00094711	-0.00261023	0.00229374	-0.00323438	0.00513218	-0.0092041	-4.82153e-05	-0.000862354	0.00121954	-0.0049551	-0.00150251	-0.00294398	-0.00182646	-0.00743681	0.00430065	0.00155268	-0.00328034	0.0036651	-0.000505706	0.00720678	-0.00588081	-0.00309293	0.000427968	0.00421945	0.00527292	-0.0154345	0.00497891	-0.0224864	0.00255445
NDAR_INVYV043FDA	210309_N02_0315_BHWTLYDSXY	39.5	38.23	1.05	19225.1	40.91	0.00047	3971842	168891	299823	168699	298850	25593	123740	0	3686429	1856323	1.99	3027411	1906569	1.59	96.7578	97.6244	88.68	150.5	479.75	12576	5151	6554	50	821	81	Female	XX	Unknown	Unknown	EUR	0.0041599	-0.0063544	-0.00440271	-0.00153753	0.0125227	-0.00266722	-0.00829489	-0.0145124	-0.000825304	0.00215698	-0.0065871	-0.000218603	0.00207076	-0.00880711	0.0095187	0.00127693	0.00153827	0.00465221	0.00684489	0.0148421	-0.0167202	0.012582	-0.0094362	0.00504986	-0.00137455	-0.0136477	-0.00937068	0.00483576	0.0170445	0.010663	0.0117538	0.0240122
NDAR_INVYV091WPJ	211007_N07_0144_BHLVLMDSX2	36.88	36.83	1.15	9765.97	38.14	0.01338	3992319	167728	304579	167798	303237	26022	124075	0	3692328	1863070	1.98	3065247	1896727	1.62	96.8507	97.7213	88.82	150.5	574.75	12927	5314	6756	43	814	80	Female	XX	White	Not Hispanic or Latino	EUR	0.00187504	0.00670781	0.00935152	0.00226721	-0.0129005	0.0321708	0.0137653	0.0041866	0.011505	0.00387898	0.00153512	-0.00601236	-0.0108179	0.00790886	0.00676041	-0.00864461	-0.012039	-0.00459552	0.000874849	-0.000940085	0.00388293	0.00738718	0.00521319	-0.0109439	-0.0106281	-0.00210451	-4.68371e-05	0.00710187	0.00456914	-0.00861834	-0.012454	0.011956
NDAR_INVYV134NL2	211018_N01_0459_AHKKMCDSX2	40.38	40.29	1.42	10337.6	41.81	0.00067	3968274	167953	300146	168589	299031	25367	124879	0	3678694	1857451	1.98	3027212	1902443	1.59	96.8163	97.6793	88.9	150.5	520.75	12763	5256	6605	59	843	78	Female	XX	White	Not Hispanic or Latino	EUR	0.00343844	-0.00256695	-0.00163167	-6.51393e-05	0.00756365	0.00357685	-0.0117104	0.00301917	-0.0217535	0.0115554	-0.00521541	6.37617e-05	0.0013792	0.000723673	-0.00177775	0.00452203	-0.0224224	-0.00900725	-0.00774743	-0.00821663	0.00430236	-0.0119469	0.0118992	0.00589337	0.00222048	-0.00602197	0.0136137	0.000573686	0.00958115	-0.000400299	-0.00903128	-0.00142313
NDAR_INVYV219PFY	201214_N03_0239_BHM5NGDSXY	38.59	39.83	1.4	8195.99	39.76	7e-05	4788977	159959	388337	157354	397487	38967	177036	0	4251883	2137731	1.99	4016425	1915002	2.1	96.7262	97.6008	90.92	148.64	445	14594	6184	7514	47	849	86	Female	XX	Black or African-American	Hispanic or Latino	AFR	-0.0398284	-0.00790335	0.00328353	0.000431745	0.0105414	0.00523229	-0.0222961	-0.000614172	0.00673081	0.00132168	-0.000741133	-0.003369	0.00851819	0.00266118	-0.00465327	-0.0018452	-0.00137539	-0.000691199	0.0127047	0.0100506	-0.00482489	0.000530137	-0.000109207	-0.00779609	0.00270695	-0.00250505	0.00362897	-0.00261017	-0.00444068	-8.48216e-05	0.0107838	-0.000583656
NDAR_INVYV255UGP	210527_N07_0075_AH537MDSX2	40.19	21.13	18.59	8186.51	42.47	0.00409	3956301	161872	294526	161450	292599	25925	88069	4211	3642471	1842516	1.98	2958431	1850018	1.6	97.6735	97.9354	91.27	150.5	531.6	13426	5300	7175	57	894	58	Male	XY	White	Not Hispanic or Latino	EUR	0.00375384	-0.00512228	-0.00224152	0.00105248	-0.0204874	-0.00146045	-0.00653347	-0.00712148	0.0187491	-0.00739876	-0.00206169	-0.00402998	-0.00539736	0.00512408	-0.0121814	0.0190879	-0.0143782	-0.00377177	0.0144814	0.00721745	0.020105	0.029298	0.0131451	0.00113282	-0.0138623	-0.0012881	-0.000913725	0.0258	-0.00381571	-0.00271271	0.0170538	0.00415
NDAR_INVYV272BLW	210614_N07_0085_BH5TW2DSX2	32.38	16.04	12.14	7131.58	34.42	0.00041	3925035	163838	286383	162162	287268	24165	88954	2633	3622425	1815594	2	2927796	1837174	1.59	97.0898	97.3479	90.72	150.5	549	11873	4995	6200	42	636	87	Male	XY	White	Not reported	EUR	0.00373022	-0.00548255	-0.0028288	-0.00231063	0.0128628	-0.00800406	0.0226034	-0.00131842	-0.0061679	0.00301727	0.00129109	-0.000446189	-0.00556397	0.00192722	0.00459545	-0.00452345	0.0111951	-0.00385732	-0.00899623	-0.00612911	-0.00645442	-0.0101963	0.00507711	-0.0102816	0.00140987	-0.00468097	0.0132715	-0.001517	-0.000744736	-0.0131743	-0.00297864	0.0170422
NDAR_INVYV324HFK	210315_N05_0274_BHYHNNDSXY	36.08	18.5	15.35	6330.52	38.22	0.0035	3915496	160817	290535	159969	290406	24848	87282	2503	3602851	1813177	1.99	2940790	1819410	1.62	97.3576	97.609	90.24	150.5	522	13104	5273	6981	48	802	84	Male	XY	White	Not Hispanic or Latino	EUR	0.00381889	-0.00476286	-0.00152492	-0.00084436	-0.0011696	-0.00447117	0.00508451	-0.00762577	-0.00593178	-0.000825949	0.000929048	-0.00455303	-0.00749657	0.0118799	-0.0110258	-0.00164576	0.00315723	0.00209917	0.0180723	0.0236903	0.0111633	-0.0110158	-0.000589279	-0.0127667	-0.00397934	0.00370479	-0.00420293	-0.00639315	-0.00608676	-0.00684173	0.00165006	-0.00643974
NDAR_INVYV327KKJ	210927_N05_0381_BHLKCGDSX2	41.63	20.79	16.6	7977.58	44.18	0.00037	3908988	162283	288179	162378	286235	24676	87327	4322	3618089	1818224	1.99	2898986	1850111	1.57	97.2921	97.5489	89.47	150.5	526.5	12607	5211	6563	53	780	39	Male	XY	White	Not Hispanic or Latino	EUR	0.00388076	-0.00431227	-0.0028241	-3.12873e-05	0.00515523	-0.00522037	0.00723555	-0.00365168	0.0100246	-0.0107352	-0.00150548	-0.00917381	0.00181699	-0.00277888	0.0025585	-0.00834251	-0.0101951	-0.00316144	-0.00916213	-0.00344798	0.00290497	-0.00700665	-0.00250982	0.00254178	-0.00216351	-0.00549229	0.0028378	0.00966835	0.019222	0.000621192	-0.0125041	-0.000929813
NDAR_INVYV332XGU	211012_N02_0420_AHLYCHDSX2	42.77	21.43	16.51	18056.1	45.36	0.00038	3938713	161066	293053	160316	292228	25351	89612	2580	3628439	1823143	1.99	2954059	1832373	1.61	97.2587	97.5176	91.21	150.5	435.75	12874	5236	6812	55	771	72	Male	XY	Unknown	Unknown	EUR	0.0036789	-0.00351922	-0.000138726	-0.000463287	-0.000987661	-0.010165	0.0112828	-0.00398272	-0.000349745	-0.0150562	-0.0158507	-0.0115908	0.0201217	-0.0174977	-0.00294946	0.0116534	0.000406979	-0.00757025	0.0023538	-0.00583826	-0.0140518	-0.00483593	0.0101371	-0.00555508	-0.00322479	0.00263369	0.00950483	-0.0125106	0.0107648	0.00626671	0.0142054	-0.00619359
NDAR_INVYV389LAA	210902_N03_0369_BHJGL3DSX2	36.86	18.87	15.51	6068.14	39.03	0.00155	3960728	159138	294907	158217	295803	25319	87127	2542	3629901	1826757	1.99	3000903	1811417	1.66	97.2558	97.513	87.64	150.5	505	12251	5082	6387	46	736	76	Male	XY	White	Not Hispanic or Latino	EUR	0.0031712	-0.00389696	-0.00250449	-0.001619	0.0163355	-0.00114749	-0.0042658	-0.00108944	0.0153427	0.00762382	-0.00774539	-0.0064691	0.0016723	0.00886247	0.00411625	-0.0106742	0.000376266	0.00480281	-0.000209752	-0.00361079	-0.0068842	-0.00338387	0.00420027	-0.00245304	0.000834626	-0.00102588	0.00619486	-0.00636914	0.00578133	0.00766693	-0.0157271	-0.00223648
NDAR_INVYV392CBU	210927_N04_0390_BHLL22DSX2	39.35	39.56	1.34	6635.9	40.71	0.00142	3972747	169044	301293	168403	300543	25900	119915	0	3686758	1861470	1.98	3027263	1910971	1.58	96.8465	97.7127	90.49	150.5	549.25	13351	5457	7002	48	844	64	Female	XX	White	Not Hispanic or Latino	EUR	0.00369847	-0.00383352	-0.00256452	0.00161268	-0.00968231	0.000764609	-0.00296641	-0.00655243	-0.0050263	0.00839575	-0.00813717	0.000718401	-0.00138547	0.00191353	0.000115648	-0.0105888	-0.00509313	-0.00525997	-0.000494651	-0.00319908	-0.0113739	-0.00114726	-0.0162189	0.0101697	0.0113105	0.000665436	-0.00600911	-0.000957819	-0.0209318	0.00609471	0.00938482	0.0172903
NDAR_INVYV508GUC	210510_N02_0355_BH3N7VDSX2	33.82	32.72	0.97	11804.4	35.04	0.00049	3963353	167304	300045	167067	300204	25315	118925	0	3664528	1844639	1.99	3045238	1878288	1.62	96.7893	97.6582	89.65	150.5	554.25	12589	5131	6664	57	737	80	Female	XX	Unknown	Unknown	EUR	0.00369446	-0.00626891	-0.00261142	-0.00302768	0.00206247	-0.00785433	0.00671985	-0.0130229	0.000234007	-0.00100871	0.00793994	0.0141813	-0.0166101	-0.0165967	-0.00248966	-0.00195049	0.0100253	0.00378724	0.00731369	0.006551	-0.0142414	0.0195113	-0.0176978	0.0144397	0.0086766	-0.00606459	0.000877359	0.00737413	0.000815299	-0.010765	-0.00964903	-0.0163048
NDAR_INVYV512FKX	211018_N04_0403_AHLWWFDSX2	38.02	37.58	1.13	17214.1	39.32	0.00055	4682939	150801	386661	147276	393930	37880	173186	0	4111345	2065342	1.99	4010715	1789086	2.24	96.6358	97.5016	88.58	150.5	548.5	14373	6038	7439	65	831	0	Female	XX	Black or African-American	Unknown	AFR	-0.029175	-0.00419618	5.57315e-05	0.00134013	0.00128859	-0.003257	0.00602113	0.00148727	0.00494656	0.00163088	0.0113516	0.0142936	0.010416	0.00306398	0.00585319	-0.00731053	0.000426529	-0.00109356	-0.00147697	-0.000224283	0.000646279	-0.00896596	-0.0150102	-0.0115659	-0.00282745	0.00429183	-0.0112296	-0.00394825	-0.0106405	-0.0147736	0.00622823	-0.014999
NDAR_INVYV572AJJ	210927_N05_0382_AHLL55DSX2	39.8	20.69	17.47	8770.48	42.09	0.00028	3952266	160328	295728	159607	293198	25627	91145	2373	3630559	1831563	1.98	2973749	1827744	1.63	97.5177	97.7682	91.3	150.5	566.25	13438	5385	7138	67	848	56	Male	XY	White	Not Hispanic or Latino	EUR	0.00336561	-0.00200876	-0.00395094	0.00372188	-0.0135211	-0.000499046	0.00315265	-0.00252776	0.00940397	-0.00327369	-0.001812	-0.00366951	-0.000483151	-0.0138845	-0.0194061	-0.0258354	-0.00382632	0.00660753	0.011836	-0.00598611	-0.00428294	-0.00692485	-0.0107765	0.00987896	0.0109163	-0.00877593	-0.00822828	-0.0145327	-0.00380497	-0.0151292	0.0092144	0.013544
NDAR_INVYV601MH8	210506_N05_0304_AH3MC2DSX2	41.77	21.79	18.6	10046.4	44.18	0.00058	3948117	161119	292222	161778	290977	25562	88069	4212	3633201	1832814	1.98	2956553	1838959	1.61	97.412	97.6677	88.51	150.5	521.4	12949	5290	6731	63	865	34	Male	XY	White	Not Hispanic or Latino	EUR	0.00345968	-0.00376639	-0.00207486	-0.000152451	-0.000252353	0.00540702	-0.00292107	0.00287645	0.0130022	-0.0106139	0.01508	0.0107523	0.0128758	-0.000557102	0.0121288	0.00972772	-0.00737705	-0.00668538	-0.00783627	-0.00402353	-0.00658978	-0.0108074	0.012798	0.000216491	-0.00643688	-0.00738207	-0.00182923	-0.01413	0.0196904	0.00922821	-0.00518828	0.00268013
NDAR_INVYV701LKH	211012_N05_0390_AHLYKFDSX2	36.04	35.62	1.26	18447.2	37.23	0.00037	3972869	169015	300317	168520	299224	25766	120885	0	3684956	1856997	1.98	3031271	1904693	1.59	96.7642	97.6262	90.19	150.5	520.5	12422	5133	6454	51	784	NA	NA	XX	NA	NA	EUR	0.00360832	-0.00325576	-0.00356426	-0.00307713	0.00361243	-0.00110207	-0.00668529	0.0385282	-0.0140931	-0.00888345	0.0042534	-0.00939261	-0.00275741	-0.00397725	-0.00403862	0.0107866	-0.0150952	-0.00271317	0.0027692	-0.0149488	0.00144601	-0.00441792	0.0123636	0.027588	0.0124169	-0.00415152	-0.00775802	0.00647779	-0.0113433	-0.00375392	0.00948442	0.00121798
NDAR_INVYV754NVR	210226_N07_0024_BHWH5KDSXY	35.36	18.5	15.55	7325.08	37.41	0.00054	3944060	162625	289702	161793	289811	24634	88034	2496	3632977	1831004	1.98	2947634	1842398	1.6	97.3912	97.6478	89.72	150.5	509	12666	5119	6700	49	798	19	Male	XY	White	Not Hispanic or Latino	EUR	0.00391986	-0.0036695	-0.00116159	-0.00139043	0.00336193	-0.000228155	0.00329525	0.00416778	0.00672829	0.00227509	-0.00152955	-0.00787746	-0.00359436	0.00674847	-0.00540525	0.0133918	-0.00440972	0.00126107	-0.000647604	-0.00489513	0.01273	0.00221476	0.0195465	-0.00437661	-0.00778239	-0.0011227	0.00127414	-0.00210351	0.000135369	-0.0168308	0.00132638	-0.0100062
NDAR_INVYV767HEV	210601_N05_0317_AH5JH2DSX2	33.91	33.16	1.16	21166.3	35.03	0.00045	3990091	166182	303777	165389	304325	25804	122956	0	3676824	1854724	1.98	3084767	1871021	1.65	96.69	97.5578	89.72	150.5	542.75	12341	5114	6430	53	744	89	Female	XX	White	Not Hispanic or Latino	EUR	0.00300622	-0.00362489	-0.00256478	-0.0014808	0.010925	0.000914287	-0.00534245	0.0213262	0.00905466	0.0111885	-0.00368429	0.00462276	-0.00861807	0.00930124	0.00343826	0.00171293	-0.0151126	-0.0031749	0.0162866	0.0154866	0.0166416	0.00373731	0.00217333	0.00482984	0.00208368	-0.00310399	0.00327852	-0.00155554	5.19554e-05	0.00416973	-0.0151492	-0.0109824
NDAR_INVYV803TUD	210524_N08_0016_BH555JDSX2	33.1	17.16	14.59	5844.4	35.02	0.00373	3942122	161752	290647	160796	290857	24563	91955	2503	3624072	1828637	1.98	2952958	1831183	1.61	97.4662	97.7243	90.67	150.5	592	12538	5101	6635	56	746	89	Male	XY	White	Not Hispanic or Latino	EUR	0.00364716	-0.00401715	-0.00154603	-0.000470428	-0.00893515	-0.00450667	0.00937028	0.002003	0.00837104	0.0117333	0.000968311	0.0101154	-0.0167883	0.00495263	0.00475438	-0.000122242	0.00931094	-0.00336872	0.00468883	-0.0130937	0.00813493	0.00245367	-0.0044167	0.012785	0.00660677	-0.00676317	0.00921212	-0.0143984	0.0110517	0.00370531	-0.0038712	0.00949566
NDAR_INVYV908ZWC	210216_N06_0261_BHWMVFDSXY	40.21	21.09	18.93	5105.22	42.49	0.00032	4522564	147384	358789	144512	366490	34096	104854	4585	3979972	2006404	1.98	3720998	1752987	2.12	97.4732	97.7362	90.25	150.5	475.25	14322	5923	7453	50	896	76	Male	XY	Black or African-American	Not Hispanic or Latino	UNKNOWN	-0.0250942	-0.00459267	0.0039071	0.000204306	0.00258506	0.00872321	-0.0201609	-0.00243735	0.00868881	-0.000822356	-0.00231565	-0.00752031	0.00197924	-0.00353923	-0.00636268	0.0068345	-0.000556655	0.00231466	0.00888312	0.0188793	-0.00594942	0.00204898	0.0123582	-0.0089898	-0.0155799	-0.0083965	-0.00441018	-0.0264913	0.00939542	0.011763	-0.00894912	0.00957921
NDAR_INVYV922ZK8	210920_N02_0409_AHKHHLDSX2	37.19	19.25	15.99	7404.07	39.36	0.00252	3961130	161636	292679	161529	291614	25169	88906	2576	3640252	1838653	1.98	2971555	1838902	1.62	97.3932	97.6469	90.61	150.5	502.5	12668	5197	6640	51	780	65	Male	XY	White	Not Hispanic or Latino	EUR	0.00345787	-0.00523063	-0.0028077	-0.00184973	0.00533122	-0.0038685	2.18157e-05	-0.00486114	0.0130817	-0.0145968	0.0077602	-0.00349641	-0.003482	-0.00532083	0.00154756	0.00704437	-0.00863986	-0.00431111	-0.00439971	-0.00884484	0.00585158	0.00141382	-0.000898389	0.0135758	0.00748392	-0.00407946	-0.00527021	-0.0127232	-0.00179312	-0.0027134	0.0116963	0.00886605
NDAR_INVYV923WNL	210614_N04_0334_BH5YYMDSX2	37.85	38.6	1.12	15500	39.05	0.00046	3925820	194095	272427	194059	269616	23648	117511	0	3790103	1914896	1.98	2714515	2165453	1.25	96.8026	97.6607	90.05	150.5	523	12801	5238	6745	45	773	89	Female	XX	White	Not reported	EAS	-0.0105183	0.0710976	-0.0635205	-0.083557	0.00555161	0.00393513	-0.00809658	-0.0100269	0.00489246	-0.0120476	0.00717719	-0.00232925	-0.00675512	-0.00351585	-0.000392975	-0.00488183	-0.00417316	0.0028448	0.0042205	-0.00313167	0.0088388	-0.00862459	0.00464417	0.00835911	-0.0107813	0.0059043	0.00272239	0.0154544	0.00834438	0.00963862	0.00484592	0.00498443
NDAR_INVYV999YF2	210301_N01_0323_AHWH5JDSXY	36.53	18.9	16.75	8434.59	38.61	0.00333	3925737	160794	289704	160486	288962	24917	89031	2502	3612173	1823761	1.98	2937791	1829520	1.61	97.5127	97.7697	91.38	150.5	515.6	12936	5227	6826	67	816	59	Male	XY	White	Not Hispanic or Latino	EUR	0.00405528	-0.0053438	-0.0022518	-0.00160064	-0.00354066	0.00114085	-0.0103427	-0.00964663	-0.00475173	0.00817872	-0.00892882	-0.00369511	-0.00574359	0.0208265	0.0114847	0.0096097	-0.00237496	-0.00369991	-0.00932517	-0.00761813	-0.00170549	0.00153164	0.0133132	0.00973773	0.0134706	0.000547401	0.00355849	-0.0102985	0.00277331	0.00616874	0.0135577	-0.0230884
NDAR_INVYW052GTV	210614_N07_0084_AH72HGDSX2	31.76	16.14	12.88	20612.3	33.56	0.00051	3924631	163139	287766	162230	287538	24064	88884	2667	3616160	1816777	1.99	2933590	1831880	1.6	97.2374	97.4873	88.51	150.5	569.5	11834	4936	6124	51	723	73	Male	XY	White	Unknown	EUR	0.00382167	-0.00445326	-0.00316228	-0.00125999	0.00356743	-0.00921075	0.0198709	-0.00919252	-0.00141427	0.00504548	0.00334934	0.00543856	-0.0122574	0.0086486	0.00544221	-0.00593575	0.000227725	-0.00375657	-0.00064976	0.013883	-0.0142831	-0.000603171	-0.00786694	-0.00864964	-0.00479315	0.00611169	-0.0188427	0.0185183	0.0123042	-0.0089578	0.0044037	-0.0104487
NDAR_INVYW058FVV	210527_N06_0323_BH52FGDSX2	33.17	16.8	13.36	11216	35.13	0.00065	3943881	162477	290000	161536	290460	24378	88483	3320	3622783	1820493	1.99	2967352	1821629	1.63	97.1862	97.4501	92.6	150.5	488	12067	4967	6383	49	668	61	Male	XY	White	Unknown	EUR	0.00313226	-0.00245863	-0.00213176	-0.00391527	0.0110927	-0.011298	0.0110536	0.038303	-0.014085	-0.0149506	0.00837315	0.00833559	0.014265	0.0100625	0.0106975	0.00947515	0.0149821	-0.00590413	-0.00668476	-0.000863261	-0.00765426	0.0121272	-0.00939583	0.0054238	0.00241344	-0.0127063	-0.0118096	0.00510179	0.0186598	-0.00170965	-0.000314718	0.00338053
NDAR_INVYW098ET5	210506_N05_0303_BH3JT3DSX2	32.9	31.21	0.79	7320.32	34.19	0.00054	3969430	167849	299187	167036	300737	25283	120445	0	3672988	1842311	1.99	3050925	1878824	1.62	96.4696	97.3361	88.62	150.5	460.75	11540	4789	6015	38	698	50	Female	XX	White	Not Hispanic or Latino	EUR	0.00362005	-0.00446352	-0.00293423	-0.0013705	0.0244806	-0.00429576	0.0065004	-0.000315725	-0.0197834	0.00701515	-0.00874088	0.00565717	-0.00579617	-0.0111669	0.00701383	-0.00489256	0.0180691	0.00382201	0.00444884	-0.00169197	0.00536311	-0.0016905	0.00141233	0.00810926	-0.0025001	-0.000696045	0.0152322	0.00116838	-0.000477607	-4.26798e-05	0.00157198	0.0117977
NDAR_INVYW112PBB	210301_N01_0323_AHWH5JDSXY	43.35	41.98	1.17	8760.89	44.97	0.00043	3951830	167411	303531	166785	301253	25964	122773	0	3662632	1844098	1.99	3029859	1887272	1.61	96.8231	97.6936	90.94	150.5	513.5	13776	5482	7376	52	866	28	Female	XX	White	Not Hispanic or Latino	EUR	0.00388891	-0.00414556	-0.00153393	-0.00145747	-0.0105019	-0.00489463	0.00559367	-0.00671841	-0.00483829	0.00628755	-0.00137003	0.00524135	0.0166374	0.0127998	0.0143852	0.00177385	-0.00223101	0.00315113	-0.00396992	0.000996991	-0.0043748	-0.00664475	0.00470341	0.00241877	0.00345753	-0.00242595	-0.00178243	0.00281963	0.00614544	0.00894619	0.017231	-0.0113081
NDAR_INVYW185PMX	210216_N02_0302_BHWFMLDSXY	37.08	37.88	1.14	10479.1	38.32	0.00131	4006415	166375	305524	165763	305467	26186	125587	0	3694914	1864162	1.98	3093052	1882957	1.64	96.7995	97.6654	91.07	150.5	482.25	12826	5206	6804	47	769	41	Female	XX	White	Not Hispanic or Latino	EUR	0.00346613	-0.00364607	-0.00385686	0.000197022	0.00285193	0.00106268	0.000595666	-0.0120268	-0.00905207	-0.00448353	-0.00409495	-0.00615674	-0.00400123	0.00518854	0.00246567	0.0198643	0.00211084	-0.0044677	0.00114296	0.00176979	0.0066682	0.0173089	-0.00120751	0.0202347	0.00551474	0.00695602	-0.00779854	0.0196275	-0.00938413	0.000821012	0.0197166	0.00187103
NDAR_INVYW224JPY	210311_N04_0277_BHYKC2DSXY	42.24	41.55	1.49	6495.63	43.78	0.00043	3961504	167975	300381	168231	298975	25638	123650	0	3677212	1855691	1.98	3017422	1905639	1.58	96.8004	97.6548	89.57	150.5	540	13252	5417	7006	47	782	24	Female	XX	White	Unknown	EUR	0.00336815	-0.0017427	0.00127837	0.0020021	0.00208305	0.00980161	-0.00416206	-0.00598814	-0.0074599	0.00513231	-0.00050175	0.0105349	0.0293993	0.00773422	-0.0239181	-0.0156757	0.00245734	0.00541201	0.00777033	0.0188874	-0.0274483	-0.0128338	0.00474228	0.00972432	0.00601054	-0.0137551	0.00187639	0.00177332	0.00195905	-0.015138	0.015145	0.00157128
NDAR_INVYW309GLW	210614_N04_0334_BH5YYMDSX2	36.22	36.02	0.96	9349.36	37.49	0.00282	4787249	159179	388549	155442	398864	38898	171977	0	4244320	2124723	2	4034887	1893633	2.13	96.5687	97.4289	90.05	150.5	546	14498	6146	7507	42	803	81	Female	XX	Black or African-American	Not Hispanic or Latino	AFR	-0.0409339	-0.00867237	0.00213401	-0.00344301	0.00689016	-0.00498223	-9.71845e-05	0.00366418	-0.00396333	0.00403233	-0.00182417	0.00550464	-0.00119868	0.00240293	0.0094342	-0.0120301	0.00128114	0.00486666	-0.00265819	0.00431275	-0.00528557	-0.00608451	0.00589753	-0.00820271	0.00240585	-0.000262946	-0.000404159	0.00132145	0.00206346	-0.00100585	-0.00261462	-0.0061771
NDAR_INVYW367KCJ	211007_N07_0144_BHLVLMDSX2	34.32	32.88	0.98	13820.5	35.57	0.00152	3976052	167162	303371	165993	302414	25690	119324	0	3675617	1852287	1.98	3057950	1882998	1.62	96.723	97.5913	90.85	150.5	503	12673	5099	6788	57	729	78	Female	XX	White	Not Hispanic or Latino	EUR	0.00365759	-0.00380561	-0.00184178	-0.000900584	-0.00441136	-0.000451456	0.008393	-0.00516867	-0.00664164	0.00734064	-0.0138865	-0.00839401	0.00531625	-0.00279148	0.010618	0.0010656	0.00686866	-0.00289207	0.00342218	0.017496	-0.00144721	-0.0116744	-0.00868123	-0.010419	-0.00120117	0.0087995	-0.00740123	-0.00108879	-0.00573509	-0.00603938	-0.0184887	-0.00401236
NDAR_INVYW471HR6	210216_N01_0315_AHW3Y5DSXY	40.01	40.55	1.24	7689.08	41.42	0.0005	3951106	166978	300900	165528	300677	25608	118422	0	3655815	1841304	1.99	3034467	1876675	1.62	96.7586	97.6203	91.03	150.5	511.75	12851	5211	6832	43	765	47	Female	XX	White	Not Hispanic or Latino	EUR	0.00403052	-0.00479787	-0.00231205	0.000160158	0.00182557	-0.00117963	0.00438291	0.0031907	0.00307042	0.00965531	-0.0115283	0.00409384	-0.00213676	-0.0146883	0.012728	0.0137037	-0.00201428	-0.00292002	0.003623	0.000342505	0.0148207	-0.000787061	-0.00840792	0.00729164	-0.00121349	0.00482778	-0.00252501	-0.000248686	0.00213505	-0.0165937	-0.000671175	0.000840441
NDAR_INVYW542FR1	210331_N04_0288_BH2LVYDSX2	34.68	18.42	15.26	25604.5	36.66	0.001	3887666	160351	290059	159664	288518	24308	87575	4766	3594915	1804318	1.99	2899153	1829879	1.58	97.3978	97.6712	88.91	150.5	513.48	13899	5611	7312	56	920	0	Male	XY	White	Unknown	EUR	0.00300914	-0.00357749	-0.00261837	-0.000321745	0.0001064	-0.00883556	-0.0072911	0.00556177	-0.0275735	0.0774492	0.106233	-0.0965462	-0.00555554	-0.0236	0.0262129	-0.00476651	0.0206145	-0.00579171	0.00206933	0.000744321	-0.0110987	-0.00617185	-0.0163461	0.000721991	-0.000797973	-0.0328979	-0.0116063	0.00160675	-0.00710104	-0.00554458	0.0105475	0.000349216
NDAR_INVYW590WYZ	211018_N05_0394_AHLYH7DSX2	40.53	37.11	0.79	14235.8	42.23	0.00035	3954671	167161	301186	166353	300737	25942	122845	0	3664518	1838293	1.99	3036469	1879883	1.62	96.5954	97.4649	89.65	150.5	551	12612	5271	6561	49	731	83	Female	XX	White	Unknown	EUR	0.00373593	-0.0044128	-0.00218329	-0.00223071	0.00249548	-0.00744013	0.0183535	-0.00724209	-0.0134682	-0.00633519	-0.00258993	-0.0202625	0.00250896	0.000822093	-0.016863	0.00529937	-0.0153212	-0.00117192	-0.00570804	-0.00671523	0.00328947	0.00544013	0.0117385	-0.00209365	0.00606548	-0.00799268	0.01842	0.0125713	0.0102576	0.0147	-0.0263839	0.0112515
NDAR_INVYW618ULD	210226_N06_0267_BHWH3YDSXY	34.5	18.3	15.54	8004.31	36.48	0.01059	3944002	161771	289079	161253	290167	24475	90760	2528	3626640	1821919	1.99	2959689	1825680	1.62	97.3026	97.5548	89.14	150.5	467	11795	4916	6092	53	734	25	Male	XY	White	Not Hispanic or Latino	EUR	0.00362714	-0.00352449	-0.0016023	-0.0018029	0.0240324	0.0027694	-0.00467109	-0.00795465	-0.0136225	-0.000276861	0.00588294	0.00631107	0.0112213	0.000250096	0.00526838	-0.00185228	0.0123028	0.00098733	-0.000846232	-0.00876501	0.0109805	0.0172806	0.00527876	0.020068	-4.76187e-05	-0.00621496	0.00613473	0.00933164	0.0117368	-0.00248471	0.00794048	-0.0170901
NDAR_INVYW666MP3	210319_N01_0333_AHYGTNDSXY	34.68	33.46	0.99	4936.04	36.03	0.00065	4596908	153768	376592	150767	384869	35397	164547	0	4066356	2034394	2	3892625	1805954	2.16	96.5682	97.4359	90.71	150.5	527.75	14154	5888	7402	46	818	4	Female	XX	Black or African-American	Unknown	AFR	-0.0247615	-0.00243757	-0.00145914	0.000522354	0.00675315	-0.00532097	0.0151872	-0.000910414	-0.010906	-0.0083636	-0.00127844	0.00335612	-0.00541189	-0.0011652	-0.00566426	0.00314095	0.00648622	-0.00348969	0.00262731	-0.000880289	0.00278938	0.000667636	-0.000885158	0.00904167	-0.00436031	-0.0026661	-0.00110243	0.0117052	0.00209904	-0.0173403	-0.01306	-0.0154979
NDAR_INVYW667CN0	210301_N01_0323_AHWH5JDSXY	48.92	47.67	1.44	7490.11	50.69	0.00229	3975544	167451	303979	167225	301630	26110	128592	0	3678895	1856207	1.98	3049906	1892409	1.61	96.9721	97.8376	90.85	150.5	513	14080	5689	7421	46	924	84	Female	XX	White	Not Hispanic or Latino	EUR	0.0043292	-0.00410674	-0.00341941	-0.000683637	-0.0156633	-0.00085545	-0.00472714	-0.0069566	-0.0101489	-0.00810055	-0.00228533	-0.014769	0.000308262	0.00256577	-0.00325172	0.0133157	-0.00890054	-0.00344903	-0.00859946	-0.00475138	0.00299046	0.00312352	0.0140403	-0.0016133	-0.0042541	0.00148201	4.9258e-05	0.0171465	0.000297193	0.00238916	0.00199576	0.0194668
NDAR_INVYW747JB4	201231_N04_0240_AHMYVCDSXY	37.48	19.84	16.65	11439.1	39.57	0.00013	3947393	160729	292417	160674	291915	25226	89605	2405	3625385	1827393	1.98	2969690	1824789	1.63	97.4189	97.6731	91.24	149.24	509.8	13036	5306	6866	67	797	49	Male	XY	White	Not Hispanic or Latino	EUR	0.0036525	-0.0036641	-0.00207907	-0.000574651	-7.60872e-05	-0.00124708	-0.00624941	0.00435688	-0.00950508	0.00306961	0.00501418	0.0023375	0.0187292	0.0153151	-0.000987504	0.0137461	0.00148497	0.000668965	0.00115042	0.00264133	-0.00412129	0.00180947	0.0103488	0.00207341	0.00173101	-0.00874231	0.0145957	0.00318347	0.00099606	0.0113743	-0.000968649	-0.0134155
NDAR_INVYW757CVY	210216_N01_0315_AHW3Y5DSXY	42.24	41.48	1.27	7373.59	43.79	0.00038	4010508	166020	306696	165049	306051	26187	125145	0	3698576	1863747	1.98	3100007	1880862	1.65	96.8456	97.7109	90.64	150.5	544.75	13233	5370	7024	51	788	49	Female	XX	White	Not Hispanic or Latino	EUR	0.00306124	0.00216111	0.00461691	-0.000988605	0.00158683	0.0167589	0.00017178	0.0206105	-0.00797422	0.0118276	-0.00448169	-0.00385364	-0.00440908	0.00121665	0.0101799	-0.0121557	-0.00316422	-0.000911305	0.00791623	-0.000745549	0.00474452	0.0127147	-0.0085125	-0.00637332	-0.00674338	0.0039799	-0.0110818	0.0108195	0.000254471	0.00540584	0.0135358	-0.0043267
NDAR_INVYW766HRP	210311_N07_0033_AHYKCLDSXY	31.29	15.8	12.61	7204.27	33.16	0.00036	3935690	163355	289616	162251	290657	24673	86615	3316	3627053	1823931	1.99	2944903	1839101	1.6	97.264	97.5272	90.48	150.5	563	12433	5083	6564	54	732	81	Male	XY	White	Not reported	EUR	0.0038067	-0.00570055	-0.00572511	-0.00370067	-0.00125166	-0.0184616	0.0179211	0.00117405	-0.00438742	0.00265736	0.000741675	0.00704251	-0.0104741	-0.00323565	0.00532951	0.0200321	0.00462773	-0.0057398	-0.00442199	0.00162603	-0.00406004	-0.00350573	0.0026876	-0.00396368	0.0113774	0.00514209	0.0147648	-0.0297076	-0.00634423	0.00551687	0.00187565	0.00789405
NDAR_INVYW798MGT	210304_N04_0273_AHWT5JDSXY	35.07	18.25	15.82	7371.38	37.09	0.00113	3943109	162749	289106	162082	290170	24411	92842	2500	3632599	1828991	1.99	2943269	1841414	1.6	97.4682	97.7205	89.13	150.5	549.25	12447	5053	6586	56	752	81	Male	XY	White	Not Hispanic or Latino	EUR	0.00229758	0.00658331	0.0090324	0.00111352	0.00329611	0.0351191	0.0132775	0.00388534	-0.00395305	0.0184369	-0.000307006	-0.000459716	-0.0137659	0.00657031	-0.00467819	0.00801092	-0.00411795	-0.0069068	-0.000931914	-0.00313606	0.0124554	0.00672735	-0.00182704	0.000812031	0.0031133	-0.0022148	-0.00071566	-0.00239982	0.000929115	0.0114213	-0.0137431	0.00354845
NDAR_INVYW806TN9	210329_N04_0287_AH2LKHDSX2	32.95	17.31	14.61	6113.84	34.83	0.00665	4755220	155287	370232	152121	381685	37228	121574	2634	4201295	2100902	2	3885879	1851609	2.1	97.1128	97.3609	89.15	150.5	515	13865	5853	7138	53	821	57	Male	XY	Black or African-American	Not Hispanic or Latino	AFR	-0.0427724	-0.008717	0.00366383	-0.0029005	0.013347	-0.0024889	-0.000365802	0.00344891	-0.000797371	-0.00533562	0.00752235	0.00011448	-0.00873349	0.00910708	-0.00298907	-0.00730432	0.00306358	0.000251217	8.916e-05	-0.00105597	-0.00339401	-0.000604483	8.16986e-05	0.00125334	-0.00539831	0.00254785	0.00256563	0.00986217	0.00445194	-0.000460706	-0.00682591	-0.0137436
NDAR_INVYW829MHE	210603_N03_0320_BH5HMNDSX2	33.84	17.32	13.81	11522.7	35.8	0.00042	3984361	160573	295580	159336	295290	25581	89816	4315	3648045	1832532	1.99	3020586	1814246	1.66	97.2179	97.4834	90.22	150.5	536	12302	5047	6505	45	705	86	Male	XY	White	Unknown	EUR	0.000556036	0.0179327	0.0235835	2.45756e-05	0.0079006	-0.0158048	0.00709537	0.00256674	0.0102188	-0.00956629	0.00476883	0.00463868	0.0099093	0.000334803	-0.00350672	0.00355366	-0.00171632	-0.00482132	-0.00821873	-0.00745122	-0.00705373	-0.0169707	0.0112589	0.00821264	0.0121372	-0.00172627	0.000743173	0.00253765	-0.0144641	0.00532034	0.00780476	0.00176708
NDAR_INVYW854AX9	210311_N04_0277_BHYKC2DSXY	35.87	18.83	16.32	9017.73	37.88	0.0004	3936407	162639	289101	162275	289475	24629	87460	3995	3631540	1829314	1.99	2933666	1847395	1.59	97.4048	97.665	89.44	150.5	553.5	12504	5147	6508	64	785	63	Male	XY	White	Not Hispanic or Latino	EUR	0.00385872	-0.00631378	-0.00358727	-0.000995654	0.00769165	-0.00159394	-0.0050841	-0.0148245	-0.00156857	-0.00901803	0.0127772	0.00738123	-0.0147823	-0.00503	-0.0135393	-0.022332	-0.000623476	0.0129733	0.00954728	0.00848917	-0.0203879	-0.00912652	-0.000164689	0.00549407	-0.00117927	0.00939795	-0.00456271	0.02809	0.00177968	0.00814068	0.00969935	0.0149356
NDAR_INVYW988PY5	210510_N03_0306_AH3NKKDSX2	34.13	33.88	1.06	7715.72	35.32	0.00053	4074983	167405	311605	165686	312055	27319	129132	0	3746816	1887336	1.99	3169077	1890239	1.68	96.7561	97.6207	89.47	150.5	547.75	12827	5316	6716	57	738	31	Female	XX	Asian	Unknown	SAS	-0.00342823	0.0236901	-0.0135478	-0.0193159	0.00159423	0.0138994	0.0124873	0.00902919	-0.00830141	-0.00453136	0.0101366	0.0188679	0.0073658	0.00473726	0.0153384	-0.0050448	-0.0173001	-0.00595253	0.00338291	0.0489584	-0.0243659	0.044104	-0.0295801	-0.0302612	0.0788847	-0.0253358	0.0749292	-0.0174607	0.00700816	-0.0241325	0.0211363	0.0309107
NDAR_INVYX037ALW	211018_N01_0459_AHKKMCDSX2	39.97	40.26	1.58	11755.2	41.29	0.00219	3970046	165536	302710	164660	302097	26046	124951	0	3667090	1855993	1.98	3050348	1881137	1.62	96.8641	97.7383	91.21	150.5	429.25	12722	5236	6596	45	845	79	Female	XX	White	Not Hispanic or Latino	EUR	0.00373242	-0.00370746	-0.00189362	-0.000212061	0.00431129	0.00976183	-0.0184522	-0.00677949	0.00311687	-0.0115218	-0.00528414	-0.014576	0.00766891	-0.00351046	-0.0094839	0.0230561	-0.00529014	-0.011884	-0.00441658	-0.00361122	0.0136534	-0.00811747	-0.00737579	-0.00469835	0.00678979	0.0153233	-0.0150118	-0.00442436	-0.0262973	-0.0055938	-9.20879e-05	0.000331911
NDAR_INVYX068MFT	210510_N04_0314_AH3MW3DSX2	33.47	33.51	1.16	7944.53	34.62	0.00053	3952345	168244	296956	168009	297706	24819	120375	0	3665235	1846561	1.98	3014653	1893640	1.59	96.7143	97.5823	88.82	150.5	515.75	11936	4978	6218	42	698	76	Female	XX	White	Unknown	EUR	0.00333284	-0.00443951	-0.00170157	-0.0022686	0.0128151	-0.00159684	-0.00103562	-0.0068308	-0.00602284	-0.00627869	0.0125591	0.00942029	-0.0171479	0.00055496	-0.012661	0.00319648	0.00514733	0.00292126	0.00192447	-0.00100026	-0.00830186	-0.00713543	0.0105293	0.00467032	0.00643767	0.0109106	-0.00190324	0.00389777	-0.0038485	-0.00473543	0.00979812	-0.0163358
NDAR_INVYX076BV0	210603_N08_0021_BH5K7MDSX2	37.09	37.78	1.49	25865	38.12	0.00048	4035556	165482	311153	164635	310511	26825	125556	0	3712892	1875320	1.98	3133854	1880621	1.67	96.9586	97.8187	90.96	150.5	542	13335	5443	7052	50	790	13	Female	XX	White	Hispanic or Latino	AMR	-0.000114473	0.0174828	-0.0151896	0.0272575	-0.0113504	0.00240236	-0.00332048	0.00492215	0.00981928	-0.00545429	0.00608302	-0.00202606	-0.00748692	0.00246872	0.0118587	0.00170618	0.00303041	0.000905296	0.00453853	0.0110341	-0.0026405	-0.00801942	0.0141673	-0.000453029	-0.00900403	0.00391535	0.00688581	0.00526273	0.00231456	0.0145332	0.0143811	-0.00581645
NDAR_INVYX077WK0	210603_N01_0381_AH5JCCDSX2	40.36	39.13	0.94	7782.67	41.96	0.00047	3954329	166601	303417	165808	301459	26089	120427	0	3658711	1832810	2	3050228	1867843	1.63	96.606	97.4715	91.05	150.5	474	13062	5311	6926	48	777	83	Female	XX	Unknown	Unknown	EUR	0.00356973	-0.0044142	-0.0029178	-0.00171682	0.00193271	-0.00457424	0.0151747	-0.00685916	-0.0126123	-0.0170754	-0.00445333	-0.00759096	0.0186204	0.00369816	-0.00298091	0.00562833	0.00616461	-0.00390039	-0.00103241	0.00256802	0.0206482	-0.00460679	-0.00124074	0.00889201	0.00612347	-0.00288971	-0.00367615	-0.0193409	0.0166501	-0.00741879	0.0111731	-0.000605862
NDAR_INVYX221KBA	210924_N06_0387_BHLJLLDSX2	40.89	20.95	17.38	7151.42	43.28	0.0013	3944862	161246	292665	160553	292435	25242	88365	4214	3631510	1828093	1.99	2957735	1834684	1.61	97.474	97.7304	91.07	150.5	534.25	13476	5435	7105	44	892	69	Male	XY	White	Not Hispanic or Latino	EUR	0.00390186	-0.00388144	-0.00223607	0.000104608	-0.00684126	-0.0025041	0.00327242	-0.010268	-0.0193934	-0.00773941	-0.00628495	-0.01266	0.00424668	-0.00498059	-0.00398592	-0.00622853	-0.00227531	0.0121332	-0.00944239	-0.00773922	-0.0113092	0.0164307	0.00548552	-0.0013864	-0.0112864	-0.00330641	0.00827483	-0.00251329	0.0163583	0.00298995	-0.00768611	0.00859874
NDAR_INVYX250BRV	210601_N02_0365_BH5JJGDSX2	38.94	20.33	17.79	9167.52	41.09	0.00777	4795372	154441	378638	151710	387323	38905	122557	4655	4233616	2126002	1.99	3921779	1867424	2.1	97.3524	97.6247	91.52	150.5	501.8	15610	6444	8226	49	891	54	Male	XY	Black or African-American	Not Hispanic or Latino	AFR	-0.0431158	-0.00760705	0.00313575	-0.00165702	-0.0101304	0.000540769	-0.00729327	-0.00616618	0.00508289	-0.0194819	0.00222159	-0.00455487	-0.00310536	-0.000467056	-0.0112066	0.0086758	0.0060564	-0.00840278	-0.0069756	-0.00263792	-0.0155176	0.00916784	0.000407603	-0.00226547	0.0111142	-0.00171158	-0.0113189	-0.0191862	0.00425045	0.000404913	0.00154201	0.00406168
NDAR_INVYX309GTL	210924_N07_0136_BHLJLMDSX2	44.67	43.13	1.4	7520.36	46.32	0.00215	3951919	168345	299850	168101	298585	25952	124134	0	3671629	1853079	1.98	3005864	1907277	1.58	96.9569	97.8151	91.35	150.5	576.75	13870	5586	7288	55	941	83	Female	XX	White	Not Hispanic or Latino	EUR	0.00374264	-0.00513482	-0.00304362	0.000155154	-0.0200911	-0.00117929	0.0011612	-0.00738169	0.00362341	-0.00249739	0.00151532	-0.00936054	0.000224973	0.00736873	-0.0027447	-0.025306	-0.0137918	0.00512681	-0.00948523	-0.00256937	-0.010259	0.00535852	0.00860667	-0.00866112	-0.0089326	-0.000600599	0.000255843	-0.019017	0.00278824	0.00594659	-0.0125255	-0.0025389
NDAR_INVYX449UDN	210913_N02_0406_BHKK5TDSX2	37.44	38.44	1.8	17534.4	38.52	0.00366	3975186	168075	302873	166738	301059	25847	123973	0	3680464	1862142	1.98	3039919	1900238	1.6	96.9767	97.8386	91.72	150.5	520.25	13694	5447	7351	49	847	35	Female	XX	White	Not Hispanic or Latino	EUR	0.00382206	-0.00317871	-0.00157234	-0.00104079	-0.0169477	0.00301377	-0.00846995	-0.00421774	-0.000198165	-0.00529626	-0.00219005	-0.00670013	-0.00638416	0.00459087	-0.00165251	0.00724931	0.0135501	0.00263721	-0.00730028	-0.00283207	0.00881158	0.00879589	-0.0125668	0.000644887	0.0158717	-0.00120485	0.00287013	-0.0286216	-0.00313012	0.00415927	0.0122575	0.000976308
NDAR_INVYX455VAD	210607_N06_0329_AH5V2MDSX2	32.64	34.41	1.43	19529.8	33.52	0.00073	3958065	168189	298083	167675	298578	24891	122567	0	3661607	1843009	1.99	3035155	1880552	1.61	96.8305	97.6921	90.56	150.5	472	11900	4922	6163	54	761	36	Female	XX	White	Not Hispanic or Latino	EUR	0.00304703	-0.00591831	-0.00343765	-0.00124093	0.0147981	0.000673754	-0.0181169	-0.00712957	-0.00372041	0.00939618	0.00746352	0.014104	0.00740047	0.00455084	0.00194485	0.000736142	0.0105851	0.00165441	-0.00622165	-0.0106447	0.000213593	0.0100941	-0.00552912	-0.0148449	-0.00376463	0.0025066	0.00505643	-0.0014954	-0.0189586	-0.0146232	-0.0102248	-0.0185021
NDAR_INVYX459LDQ	210510_N04_0314_AH3MW3DSX2	38.67	37.54	1.16	6901.74	40.11	0.00235	4137000	162926	320024	161576	322143	27939	137966	0	3768466	1897039	1.99	3280969	1850909	1.77	96.7222	97.5885	88.75	150.5	528	12960	5430	6755	47	728	63	Female	XX	Not reported	Hispanic or Latino	AMR	-0.00427512	0.0129543	-0.00947648	0.0250406	0.0123105	0.0124721	0.0111175	-0.0057654	0.00076467	-0.00986322	-0.00142788	-0.00220955	-0.00607872	0.00362634	0.00449818	-0.00490248	-0.000811553	-0.00324474	0.00335358	0.00542931	-0.0192169	-0.00238525	0.0254855	0.0197669	-0.0411282	-0.018317	-0.0419706	-0.0291305	0.00644513	0.0287018	0.0179533	0.0135583
NDAR_INVYX482ML3	211007_N06_0395_BHLY2VDSX2	41.39	41.88	1.64	7365.41	42.75	0.00032	3998631	167472	305374	167866	302727	26385	125156	0	3701726	1872577	1.98	3059723	1909119	1.6	96.9447	97.8086	90.45	150.5	466.25	13218	5347	6956	54	861	74	Female	XX	White	Not Hispanic or Latino	EUR	0.00373436	-0.00212484	0.000592575	0.0034217	-0.00116534	0.020203	-0.0158603	-0.00842968	-0.00721768	-0.0114702	-0.00286836	-0.0182283	0.00280162	0.0057282	-0.00712213	0.00611231	-0.00651992	-0.0140218	-0.00448602	-0.00611964	0.00317094	-0.0138736	0.013631	0.00509977	0.00333134	0.000885608	0.0187882	0.0149379	0.0219486	0.00849929	-0.0192647	0.0063981
NDAR_INVYX590PGQ	210301_N07_0027_AHWHKNDSXY	35.99	35.43	1.27	7436.3	37.26	0.02034	3959250	167328	300828	167006	301667	25750	122452	0	3663615	1842596	1.99	3042563	1879537	1.62	96.886	97.75	90.16	150.5	597.75	12806	5233	6786	45	742	81	Female	XX	White	Unknown	EUR	0.00378536	-0.00483782	-0.00218478	0.000231099	-0.00767962	-0.00684214	0.00982303	-0.00988133	-0.0142523	-0.00242514	0.0118138	0.0186822	0.0014019	0.006115	-0.012583	-0.0099752	0.00199157	-0.00185035	0.00657573	0.00212014	0.00633073	0.00872904	-0.00824777	-0.00588844	-0.00898941	0.00739201	-0.00668702	-0.00376797	-0.00425647	-0.00576458	0.00867555	-0.00450571
NDAR_INVYX606FG1	210920_N02_0409_AHKHHLDSX2	34.83	34.95	1.4	10720.1	36	0.00055	3955814	168451	298800	168000	297884	25288	123093	0	3670613	1850422	1.98	3014855	1899626	1.59	96.8092	97.6691	90.27	150.5	513.5	12486	5128	6552	47	759	41	Female	XX	White	Unknown	EUR	0.00348458	-0.00457188	-0.0033537	-0.00326613	0.00502298	-0.00086271	-0.0100191	0.00437316	-0.00771898	0.0141898	0.0109837	0.013874	0.00993025	0.0208494	0.0110191	0.0116327	-0.00847978	-0.0106473	-0.00689913	0.00561831	0.00160416	-0.014612	-0.00579396	-0.00603952	0.00211237	0.00110016	0.00694802	-0.00676059	-0.00148847	0.0105015	-0.0206028	-0.00268192
NDAR_INVYX642CNG	210924_N07_0136_BHLJLMDSX2	38.35	35.87	1.03	19737.6	39.8	0.00415	3969401	168790	301052	167752	299620	25733	122160	0	3679492	1849388	1.99	3038618	1894046	1.6	96.785	97.6495	90.73	150.5	602	12857	5289	6754	50	764	89	Female	XX	White	Not Hispanic or Latino	EUR	0.00359608	-0.0025892	-0.00206968	-0.00335641	-0.00486823	-0.00973351	0.0175275	0.00734023	-0.0192343	-0.000325706	-0.00298879	-0.00285669	-0.00376864	0.00750413	-0.00619242	-0.00690933	-0.0129511	-0.000315524	0.00614441	-0.00678127	0.0168905	0.00967049	0.00366579	-0.0035568	-0.00552599	0.00364807	0.000199238	0.00108422	0.00606707	-0.00503337	0.00574857	-0.000469573
NDAR_INVYX749LD2	210506_N03_0304_BH3JG2DSX2	37.14	19.25	15.84	6526.52	39.32	0.00056	4016579	156671	303890	155745	302882	26518	89200	4041	3657425	1840880	1.99	3085305	1792167	1.72	97.2865	97.5447	89.8	150.5	480.25	12270	5056	6451	44	719	40	Male	XY	White	Not Hispanic or Latino	EUR	-0.000298332	-0.00263251	-0.00283985	0.000401813	0.0138715	0.000974516	-0.00550988	0.00941949	-0.010542	-0.0101627	-0.00332184	-8.87776e-05	-0.00173612	-0.0151072	0.00728915	-0.00791483	0.00232994	0.00474009	-0.00130881	-0.00266101	0.00357557	0.00171985	-0.0133398	0.0151647	8.55423e-05	-0.000887159	-0.000817997	0.00674958	-0.017382	-0.00268559	2.44382e-05	0.0145158
NDAR_INVYX946JMN	201214_N05_0235_BHM5K5DSXY	39.2	20.68	18.61	10131.4	41.39	9e-05	3938382	162025	289957	161401	290239	24571	88427	4208	3625410	1832568	1.98	2940730	1841023	1.6	97.5071	97.778	89.92	148.82	433.25	12660	5188	6613	55	804	62	Male	XY	White	Not Hispanic or Latino	EUR	0.00368266	-0.00397253	-0.000760119	-0.00147912	0.0111593	0.0122318	-0.0248298	-0.00315386	0.0128811	-0.00328318	9.74614e-05	-0.00703114	6.41043e-05	-0.00135324	0.00998141	0.00283091	0.00146784	-0.00676233	-0.00415998	-0.00260776	-0.0122964	-0.00635259	-0.00279906	-0.0287375	0.00400062	0.00352508	-0.00545041	0.00475776	-0.00727476	-0.00268969	-0.0011446	-0.0162004
NDAR_INVYX956BKE	210226_N01_0320_BHWH7MDSXY	32.26	32.09	1.43	5991.34	33.32	0.00234	3886482	180594	279345	179770	278780	23395	113059	0	3672884	1854285	1.98	2829547	1999067	1.42	96.8767	97.744	88.6	150.5	525.25	12166	4976	6402	52	736	89	Female	XX	White	Not Hispanic or Latino	EUR	0.00414314	-0.00585225	-0.00185021	0.000682638	-0.00058783	0.000839891	-0.00762009	-0.0130181	-0.0204943	0.0118435	0.00663286	0.00967861	0.00426291	0.016911	-0.018574	0.00518302	0.0101876	0.0058464	0.00818139	0.0131508	0.010364	0.0138345	0.000849461	0.016101	0.0134152	-0.0108876	0.0170831	-0.00122533	-0.0131941	-0.00397225	-0.0348613	-0.0251761
NDAR_INVYY039AHH	210603_N01_0381_AH5JCCDSX2	37.71	36.15	1.07	22137.2	39.06	0.00051	4839916	164279	387507	160188	399546	39568	180291	0	4311956	2163471	1.99	4034402	1956948	2.06	96.5297	97.3979	90.64	150.5	483.4	14630	6146	7616	50	818	28	Female	XX	Black or African-American	Unknown	AFR	-0.0439669	-0.00900124	0.0042903	-0.000818036	0.00541893	-0.00700957	0.00874981	0.000643071	0.0038103	-0.0151426	-0.00174044	-0.0145849	0.0106777	0.00194233	-0.00105621	0.0185784	-0.00385348	-0.00905925	-0.00323113	-0.000706971	0.0110714	0.00191891	0.00115492	-0.00556138	-0.00778901	-0.00843932	-0.000385541	0.00343772	0.00523305	-0.00571692	0.00809767	0.00934122
NDAR_INVYY094FE8	210412_N03_0287_AH37HFDSX2	35.02	34.28	0.94	9679.75	36.33	0.00057	3966893	168515	299045	167378	299505	25270	122034	0	3672619	1846670	1.99	3040538	1886294	1.61	96.5665	97.4297	89.46	150.5	554.75	12166	5068	6390	41	667	42	Female	XX	Unknown	Unknown	EUR	0.00359162	-0.00615507	-0.00387553	-0.00149678	0.0105713	-0.0131396	0.0189821	-0.0097612	0.0150069	-0.00335179	-0.0079289	-0.000427313	-0.00647235	0.00676344	0.00982126	0.00151305	-0.0167005	-0.0101323	0.00639107	0.0087944	-0.0222329	0.0037688	-0.0036922	0.0024667	0.00292784	0.00258715	-0.019348	0.0157262	0.000412005	0.00546431	-0.00711803	-0.00277675
NDAR_INVYY109VGQ	210216_N04_0262_AHWGHMDSXY	36.2	35.93	1.21	9090.73	37.43	0.00069	3969907	167218	301996	166760	300829	25527	121105	0	3676192	1859835	1.98	3034517	1898024	1.6	96.9129	97.7789	91.46	150.5	455	12760	5204	6714	41	801	76	Female	XX	White	Not Hispanic or Latino	EUR	0.00371779	-0.00420116	-0.0024668	-0.00219777	0.000235996	0.00848336	-0.0189596	0.0125112	0.0165254	0.00704419	-0.000782664	-0.0126611	0.00311912	-0.00336947	0.000232757	0.00479621	0.0111375	0.00291963	0.00785458	0.0116253	0.0136713	-0.00311475	0.00782297	-0.00307586	0.00104026	-0.00788436	0.0199801	-0.0135204	0.0143868	0.00649368	0.00782984	-0.0233254
NDAR_INVYY256PNF	210617_N08_0030_BH5V2HDSX2	48.35	25.21	21.38	25538.2	51.05	0.00025	3929385	161074	293061	161044	291314	25762	87979	2372	3617629	1829335	1.98	2941347	1837816	1.6	97.754	98.017	90.18	150.5	570.5	14030	5621	7337	65	1007	89	Male	XY	White	Not Hispanic or Latino	EUR	0.00386721	-0.00405099	-0.00135431	-0.000566083	-0.0240594	0.00201075	-0.00544133	-0.0115302	-0.0194894	0.00983907	-0.00448929	-0.0129111	-0.000438983	0.00969126	0.00335997	0.00875325	-0.0119137	-0.00486323	-0.0044712	-0.00403171	0.00162005	-0.0055746	0.0173138	0.00775636	-0.00978379	-0.00334319	0.0088089	-0.000245638	0.0219489	0.0193968	0.0051549	0.0113444
NDAR_INVYY281TVA	210510_N05_0306_BH3MWNDSX2	34.3	33.54	0.93	6357.48	35.56	0.00394	3973754	168149	299332	167529	299893	25621	122715	0	3679900	1854295	1.98	3040468	1894040	1.61	96.6546	97.5172	89.22	150.5	518	12076	4983	6314	43	736	76	Female	XX	White	Not Hispanic or Latino	EUR	0.00352038	-0.00416314	-0.00120998	-0.00158323	0.011318	-0.00109597	0.0086544	-0.00119141	0.00996959	0.000360542	0.00277176	0.011015	-0.0130188	0.00276759	0.00867325	-0.00755082	0.00807634	-0.00218618	-0.0112103	-0.00794047	-0.00743692	0.00553947	0.00694336	0.00094185	-0.0114195	-0.00228351	-0.00204458	-0.00710336	0.0079594	-0.000336383	0.00899682	0.00556532
NDAR_INVYY338UB1	211007_N01_0453_BHLWVWDSX2	38.36	19.58	15.67	7098.42	40.67	0.00047	3943227	161750	291638	160960	291570	24941	88585	4194	3626993	1822330	1.99	2962145	1826946	1.62	97.393	97.6476	89.34	150.5	652.5	12803	5156	6812	61	774	75	Male	XY	Unknown	Unknown	EUR	0.00377385	-0.00399103	-0.000856452	-0.0016512	-0.0114887	-0.00423092	0.0240585	-0.00197477	-0.00578558	0.00263362	0.00244738	-0.00318815	-0.0134184	-0.002924	-0.011372	-0.020091	-0.00777306	0.00805521	0.0064643	-0.00973224	0.0072435	0.00501709	0.00849146	0.000498205	-0.00603007	-0.000451067	0.00304444	0.00725858	0.00367895	0.010301	0.00524454	0.0155492
NDAR_INVYY355BML	210216_N03_0266_AHWG2JDSXY	32.37	32.52	1.2	5576.22	33.46	0.00049	3996264	167936	303318	167401	301905	25911	117491	0	3696078	1864838	1.98	3064956	1898010	1.61	96.8135	97.6798	91	150.49	500.5	12233	5028	6419	45	741	89	Female	XX	White	Not Hispanic or Latino	EUR	0.000345062	0.0191763	0.0230552	-0.00101609	0.00933953	-0.00788252	-0.0149337	-0.0019921	0.0129882	0.00200602	0.0119907	0.0249058	-0.00112587	-0.0196088	2.06652e-05	0.0152769	0.0128922	0.00121338	0.00759179	0.00862711	-0.0177218	-0.00258306	-0.00207128	-0.00351008	0.00190355	-0.0114054	-0.000388157	-0.018251	-0.0177183	0.00825132	-0.0135998	0.00120948
NDAR_INVYY362KKJ	210527_N06_0323_BH52FGDSX2	36.68	35.59	1	18127.1	37.97	0.001	3979226	166568	303646	166157	303002	25930	124004	0	3676098	1852648	1.98	3064450	1880382	1.63	96.7923	97.6598	92.31	150.5	484.4	12950	5289	6799	49	813	50	Female	XX	Unknown	Unknown	EUR	0.00342223	-0.00300438	-0.000371737	-0.000410128	0.000966743	0.00225578	0.00480863	-0.00215856	0.00597569	-0.00724604	-0.00720212	-0.0100579	-0.00163712	0.00703091	0.00868523	0.0136749	0.0127565	-0.00849951	0.00381631	0.00633191	0.014294	-0.0142404	-0.000952509	0.00236022	0.00166039	0.0090847	-0.00400809	0.00175746	-0.00224149	0.00702022	-0.00189829	-0.0112762
NDAR_INVYY391VT7	210524_N07_0073_AH53YVDSX2	35.99	18.59	15.3	19736.8	38.06	0.00035	3918812	161472	290118	160891	289472	25208	90721	2517	3604601	1819941	1.98	2934195	1826280	1.61	97.4566	97.7191	92.35	150.5	527	12988	5199	6950	51	788	54	Male	XY	White	Not Hispanic or Latino	EUR	0.00422119	-0.00466733	-0.00292952	0.000415701	-0.0139606	-0.00763688	0.00864112	-0.00582521	-0.00472427	-0.0106891	0.00494136	0.00331716	0.0178163	0.014177	-0.000893244	0.000712548	0.0150568	0.00411572	0.00112355	0.00511719	0.00254633	-0.00454197	0.00635184	-0.0032884	0.00478498	-0.00739699	0.0156637	0.0112264	0.0120655	0.00481641	-0.017459	-0.0031289
NDAR_INVYY405AL9	210601_N04_0326_BH5JCTDSX2	34.38	17.38	13.91	14927.4	36.37	0.0003	3930615	161426	289535	161309	288862	24689	89058	4272	3619643	1818512	1.99	2942338	1828490	1.61	97.2251	97.4849	90.76	150.5	512.25	12308	5170	6409	49	680	76	Male	XY	White	Not Hispanic or Latino	EUR	0.00363509	-0.00530081	-0.00346264	-0.00116711	0.00917314	-0.00501651	0.0118812	0.00282442	0.00459658	0.00795399	-0.0123404	-0.00609147	9.38708e-05	-0.00634747	-0.00154922	0.00534898	-0.000917939	0.00345761	-0.000433109	0.0062932	-0.0035411	-0.0116684	0.00729131	-0.0035627	0.00145722	0.00515848	0.0102114	-0.00263489	-0.00672505	-0.00348169	0.000667325	-0.00739723
NDAR_INVYY410VHC	201214_N06_0233_AHM5NYDSXY	39.97	21.19	19.08	10328.6	42.22	9e-05	4107960	161511	307323	160849	307460	27446	95648	2313	3752146	1893381	1.98	3125117	1857847	1.68	97.5541	97.8087	90.66	148.69	451.75	13476	5567	6998	45	866	24	Male	XY	White	Not Hispanic or Latino	AMR	-0.00782192	0.0325815	-0.032696	0.0513495	0.00272884	-0.000797937	-0.0161265	0.00125283	0.00918907	-0.00189136	0.00633841	0.00612681	0.0247395	0.0099303	-0.00869765	-0.000601605	0.0111294	-0.00127705	0.00326306	-0.000820728	-0.00472261	-0.00202256	-0.00762822	-0.00412798	0.00509749	-0.00649095	-0.00652755	0.00121957	0.00321879	-0.00708005	-0.00467289	-0.00143989
NDAR_INVYY492KY4	210216_N01_0314_BHWGF5DSXY	39.4	20.63	17.78	11919.2	41.62	0.00044	3947580	162560	291906	161567	291628	25063	86804	4127	3635335	1834092	1.98	2953257	1843984	1.6	97.5436	97.8081	90.13	150.5	515	13041	5271	6923	53	794	18	Male	XY	White	Not Hispanic or Latino	EUR	0.00337776	-0.00103305	-0.000238603	-0.000557426	-0.0109471	0.00616406	-0.00462005	0.0105805	-0.00550879	0.00576883	-0.00574751	0.00327093	0.00360945	-0.00410831	-0.00308953	0.00517787	-0.000226179	-0.00665497	0.00229661	-0.00812671	0.0135014	0.0167171	-0.00768204	-0.00825101	-0.00888832	0.00616335	-0.00814714	0.00309565	0.00794323	0.00482298	0.0253808	-0.0240687
NDAR_INVYY492UB2	210601_N02_0365_BH5JJGDSX2	59.87	31.57	26.03	8997.72	63.36	0.01785	4127239	154870	316821	154143	316933	28489	88891	4156	3732507	1891371	1.97	3210421	1803308	1.78	97.7572	98.021	91.96	150.5	510.5	15764	6261	8329	50	1124	54	Male	XY	Not reported	Hispanic or Latino	AMR	-0.00471238	0.010063	-0.00681221	0.0203873	-0.0276796	0.0173016	-0.00489505	-0.00618881	0.0114351	-0.024473	0.00925597	-0.0123534	-0.000580486	-0.0106364	-0.00186522	0.00347217	0.00168496	-0.00175847	-0.00100957	1.71973e-05	0.0169746	-0.0211633	0.00825685	0.0209612	-0.00616443	-0.00361486	-0.0227232	0.0165396	0.0028456	-0.0255523	-0.00682825	-0.00185714
NDAR_INVYY505DKL	201231_N04_0240_AHMYVCDSXY	37.41	19.8	16.42	12642.6	39.53	0.00017	4004408	159545	299621	159205	298766	25920	92086	4071	3668081	1848955	1.98	3030472	1829312	1.66	97.41	97.6785	91.71	149.25	500.8	12733	5298	6643	58	734	25	Male	XY	White	Not Hispanic or Latino	EUR	0.000391769	0.0102739	0.0101978	-0.000489667	-0.00196881	0.0337998	0.0154227	0.0111295	0.00615886	0.00439432	-0.00843697	-0.00293776	0.00258099	-0.0218735	0.0136602	-0.00387838	0.00963159	-0.00208163	-0.00282026	-0.00161196	0.00690944	0.00564931	-0.0122759	0.000999029	0.00870045	-0.00492325	0.0138939	0.00175882	0.00516978	-0.0270263	-0.0138388	0.00581733
NDAR_INVYY527UEX	210510_N03_0307_BH3MW5DSX2	38.9	37.93	0.98	8489.31	40.36	0.00032	3960811	167485	299812	166557	300103	25911	121262	0	3663172	1846951	1.98	3039515	1881463	1.62	96.7208	97.5943	90.12	150.5	495.75	12789	5307	6665	55	762	74	Female	XX	White	Not Hispanic or Latino	EUR	0.00374737	-0.00397789	-0.00137551	-0.000878729	0.00645362	-0.00117878	0.00201291	-0.00440974	-0.00357452	0.000213958	-0.00179167	0.00516206	0.0255273	0.00364552	-0.00518862	0.00400755	-0.000133759	-0.00060343	-0.00371799	-0.00209889	0.0106053	0.0162798	0.0113171	-0.0141599	-0.0195213	0.00329992	0.00452401	0.00410598	-7.72286e-05	-0.000406476	0.0038734	0.00347142
NDAR_INVYY681FZ2	210329_N07_0043_AH2LLNDSX2	35.35	18.28	15.51	6167.43	37.43	0.02831	4000377	159932	298627	159013	298945	25948	87553	4168	3663858	1845882	1.98	3032925	1826294	1.66	97.4601	97.7252	90.35	150.5	515.5	12871	5164	6873	42	792	89	Male	XY	White	Not Hispanic or Latino	EUR	0.000674665	0.0190707	0.0217784	-0.00140784	-0.00297269	-0.00769192	-0.00292401	-0.00339104	0.00159128	-0.00232823	-0.00610746	-0.00575591	-0.0106044	0.0156883	-0.0108296	0.00876433	-0.00517639	-0.0055199	0.00162218	-0.00985744	0.00493819	0.00769879	-0.000732314	-0.00432794	0.00131549	-0.00198907	-0.00226723	0.00401874	-0.00568702	-0.00431636	0.00376266	0.0134533
NDAR_INVYY691UNA	210603_N05_0319_BH5JJFDSX2	42.3	40.25	1.08	6215.71	43.99	0.00035	3985138	165839	306064	164893	304938	26428	124604	0	3677194	1849189	1.99	3083582	1870105	1.65	96.7359	97.6031	90.71	150.5	524.25	13451	5503	7163	46	739	62	Female	XX	White	Not Hispanic or Latino	EUR	0.00264405	-0.00463838	-0.00196624	-0.000440262	-0.0055146	-0.00816895	0.0142574	0.000156082	0.0123771	-0.0174637	0.000296728	-0.00851557	0.00192385	0.000372896	0.00453946	0.0034193	-0.00664059	-0.00284328	0.00290125	0.00442764	-0.0098743	0.00197435	-0.00913774	-0.0114098	0.00232543	-0.00479884	-0.00589998	-0.0229465	-0.00191886	0.00676123	-0.00953145	0.0061274
NDAR_INVYY720VJQ	210601_N08_0019_AH5J3HDSX2	33.23	17.2	14.7	13304.7	35.06	0.00042	3941806	163127	289477	162478	288753	24957	93042	2566	3632215	1837645	1.98	2931576	1851652	1.58	97.4483	97.7122	92.86	150.5	513.5	13064	5270	6995	44	755	69	Male	XY	White	Not Hispanic or Latino	EUR	0.0037789	-0.00607307	-0.0039432	-0.00135854	-0.0114964	-0.00603017	-0.00177249	-0.00376614	0.0164598	-0.0171985	0.00869767	-0.00298234	-0.012179	0.005343	0.0149783	1.05504e-05	0.0227488	0.000696189	-0.00326818	0.00336029	-0.00860365	0.000694557	0.0111879	-0.0167149	0.00173291	0.0139638	-0.00307829	0.00827656	-0.00851535	-0.0071445	0.00791988	-0.0244979
NDAR_INVYY762MLY	210311_N02_0316_AHYKGHDSXY	38.93	38.43	1.5	7853.23	40.28	0.00041	3943873	168887	299156	168615	296558	25734	123703	0	3668944	1850389	1.98	2992118	1911030	1.57	96.867	97.7427	91.1	150.5	487	13433	5355	7139	51	888	56	Female	XX	White	Not Hispanic or Latino	EUR	0.004108	-0.0050619	-0.0031329	-0.000382828	-0.0129834	-0.00505586	-0.00812948	0.00651792	-0.0195168	-0.00660065	-0.00851206	-0.0121664	0.0046897	0.000256432	-0.0034388	0.0271659	-0.00478239	-0.00950217	0.00558743	0.00840795	-0.0209642	0.00307863	0.000511179	-0.00444945	0.00211968	0.000806654	-0.00301929	0.0116135	-0.0143604	0.00262585	-0.0163174	0.00235224
NDAR_INVYY796EJQ	210216_N01_0315_AHW3Y5DSXY	37.91	39.24	1.33	9942.5	39.1	0.00058	4588616	142064	385858	138622	394247	36018	161172	0	3986674	2002107	1.99	4007394	1678334	2.39	96.8233	97.6838	89.23	150.5	528.75	13874	5776	7232	54	812	13	Female	XX	Black or African-American	Not Hispanic or Latino	AFR	-0.0205693	-0.00551707	0.00111329	-0.00192563	0.00753491	0.001455	-0.00747969	0.00185103	-0.010418	0.0100611	-0.000560429	0.00222312	-0.00421516	0.0112341	0.00422756	-0.00081533	0.0041954	0.007815	-0.0107487	-0.0096914	-0.00639095	0.00347846	-0.00554841	-0.00280465	0.00324	0.000753482	0.0107018	-0.009132	0.00109262	0.000572428	0.000107607	0.00758565
NDAR_INVYZ075ZKA	210311_N07_0033_AHYKCLDSXY	35.12	17.5	14.11	8627.79	37.3	0.00046	3924056	161805	291180	161245	289883	24769	89671	3497	3608989	1812509	1.99	2949163	1818683	1.62	97.3	97.5626	89.82	150.5	585.25	12641	5210	6641	51	739	40	Male	XY	White	Unknown	EUR	0.00340857	-0.00461031	-0.00192356	-0.00151303	-0.00465198	-0.00674816	0.0258012	-0.00196261	0.00879133	0.000678491	-0.00392252	0.00144572	-0.00957047	-0.00298051	-0.00521213	0.00420192	0.00325064	-0.00991783	-0.00224825	-0.0123856	0.00143043	7.10791e-05	-0.0119604	0.00866759	0.0107483	0.0026812	-0.00703207	-0.00717322	0.000808174	0.00702458	0.00588818	0.00593694
NDAR_INVYZ102HCK	210603_N03_0320_BH5HMNDSX2	37.05	37.9	1.59	25590.6	38.11	0.00044	3972832	168628	301933	167967	299594	25851	124608	0	3679819	1861893	1.98	3033543	1903566	1.59	96.9086	97.7742	90.67	150.5	499	13097	5259	6930	36	872	76	Female	XX	Unknown	Not reported	EUR	0.00416693	-0.00429513	-0.00283932	-0.00137548	-0.0108035	0.00467726	-0.0153641	0.0104679	0.0147701	-0.00232336	0.00232936	-0.00551672	-0.00449024	-0.00717778	0.0133691	-0.00388683	0.0116502	-0.00587811	-0.0107929	-0.00322509	-0.00520581	-0.019853	0.00713905	-0.0119608	-0.00829123	-0.00280764	0.0106888	0.0054806	-0.00398664	-0.0161958	-0.0145263	0.00659613
NDAR_INVYZ122LTR	210603_N01_0381_AH5JCCDSX2	36.67	18.3	14.5	8863.89	38.91	0.00049	3958535	159995	296129	159010	295294	25354	88309	3333	3632229	1820088	2	2999790	1810921	1.66	97.1745	97.4364	91.03	150.5	486.75	12744	5209	6775	49	711	64	Male	XY	White	Not reported	EUR	0.00372455	-0.00349035	-0.00200183	-0.00126014	0.00708001	-0.00651135	0.00582352	0.0282977	-0.000136629	-0.0120505	-0.00727246	-0.00615495	0.00518009	-0.0035207	0.0145795	0.00890252	0.00070509	-0.00655247	-0.0027777	-0.00630486	-0.00397939	0.00371528	-0.00502029	0.0125153	0.00892672	0.00186969	-0.00726709	0.00804859	-0.010685	0.0063557	0.00600181	-0.0144199
NDAR_INVYZ122MPQ	210607_N06_0329_AH5V2MDSX2	49.73	49.64	1.6	19359	51.44	0.00058	3969539	166095	303740	165757	303140	26090	126101	0	3671686	1853727	1.98	3049048	1885684	1.62	96.984	97.8485	90.22	150.5	487.25	13345	5460	6920	49	916	24	Female	XX	Unknown	Not reported	EUR	0.0027442	-0.0039996	-0.00236614	-0.000925408	-0.00359759	0.000359719	-0.00982469	-0.00839738	-0.00664233	-0.00883457	-0.0011132	-0.00774439	0.000853055	-0.0126104	0.0182315	0.000392901	-0.0145494	0.00441763	0.00200768	0.00962556	0.00311689	-0.000938263	0.0103388	0.00461518	0.000951851	-0.0115144	0.000183877	-0.0107592	0.00967839	-0.0145716	0.00189285	0.00989137
NDAR_INVYZ124PW3	211012_N06_0396_AHLWVJDSX2	37.26	18.67	14.71	9185.71	39.54	0.00027	4022808	161150	298176	160234	299059	26310	90532	4707	3684184	1846329	2	3053050	1827284	1.67	97.0891	97.3529	90.61	150.5	444	12010	5054	6216	42	698	58	Male	XY	White	Hispanic or Latino	AMR	-0.00292671	0.0236055	-0.0204762	0.032894	0.0198885	-0.000969572	0.0194728	0.00242343	-0.000424483	-0.0106204	-0.00658874	-0.0149548	0.0110153	-0.00301651	0.00790231	-0.00510125	0.00541794	-0.00666179	-0.00287527	-0.00651581	-0.00940523	0.00334643	0.0015515	0.00486714	-0.000554948	-0.000728514	0.00207321	0.010737	-0.00362198	0.00463825	-0.00160208	-0.00757357
NDAR_INVYZ383MEQ	210913_N05_0375_AHKHJMDSX2	37.64	36.52	0.9	21864	38.98	0.0004	3991175	166823	302720	166314	301455	25959	122593	0	3681675	1854362	1.99	3078646	1876053	1.64	96.7287	97.5942	90.35	150.5	536.5	12333	5132	6457	47	697	15	Female	XX	White	Not reported	EUR	0.00305145	-0.00522126	-0.00290034	-0.00248151	0.0109254	-0.00284492	0.00162226	-0.00193207	-0.00403959	-0.00125258	0.00021541	-0.000365371	-0.00723704	0.00946895	-0.00561453	-0.0106942	-0.00250241	-0.00791722	-0.0119145	-0.00884773	0.00285716	-0.00228292	-0.0135816	-0.00378185	0.00240579	-0.000613469	0.00624855	0.00747797	0.0180232	0.0177428	-0.00648843	0.0122496
NDAR_INVYZ422ZPU	211018_N04_0403_AHLWWFDSX2	38.97	40.15	1.78	10053.1	40.17	0.00144	4010204	167725	304652	166365	304187	26333	140827	0	3697845	1869072	1.98	3091095	1888714	1.64	96.9711	97.8402	89.71	150.5	544	13096	5318	6902	54	822	87	Female	XX	White	Not Hispanic or Latino	EUR	0.00346685	-0.00459697	-0.00315942	0.00129845	-0.00462514	0.0010611	-0.0159525	-0.00978279	4.54037e-05	0.00751704	0.00532101	0.000942629	-0.0109133	-0.00235883	-0.0210925	-0.00508846	-0.00829022	-0.00175514	-0.00869128	-0.0139656	-0.00869686	-0.0103057	-0.00237402	0.00416101	0.0112322	0.00447998	-0.00119001	0.00941661	0.00205569	-0.012046	-0.00552654	0.0129466
NDAR_INVYZ439WWN	211014_N01_0456_BHM5WGDSX2	45.4	42.78	1.23	6716.55	47.21	0.00024	3972592	167976	303895	167633	301923	26555	123635	0	3685947	1855220	1.99	3038627	1902307	1.6	96.7186	97.5826	90.73	150.5	524.5	13456	5542	7010	54	850	78	Female	XX	Unknown	Unknown	EUR	0.00364729	-0.00360322	-0.00188715	-0.000236649	-0.00773771	-0.00470487	0.01417	-0.00158703	-0.00174752	-0.000182635	-0.0152825	-0.0140716	0.0171044	-0.0107219	-0.000707561	-0.00517761	-0.00660468	-0.00288089	-0.00980506	-0.00359315	-0.00917214	-0.00717984	0.0100507	0.00730601	0.00536157	-0.00475189	0.00659474	0.00344665	0.006805	-0.00805711	-0.00536604	0.00747454
NDAR_INVYZ456KUJ	210506_N04_0313_AH3JTJDSX2	36.27	19.39	18.17	11216.3	38.2	0.00062	3942630	160605	291752	160380	291478	24878	88204	2499	3615869	1826642	1.98	2970237	1818945	1.63	97.5066	97.7615	89.44	150.5	478.5	12493	5082	6610	47	754	29	Male	XY	White	Unknown	EUR	0.00382434	-0.00536588	-0.00298684	-0.000958438	0.00754809	0.00139933	-0.0186108	-0.00956069	-0.0200856	0.00869509	0.00627448	0.0136935	0.00665742	-0.00485999	-0.00770586	0.00852696	0.0107476	0.00415217	-0.00603568	-0.00884612	0.000652563	0.00471428	0.00144285	0.00736492	0.0110796	-0.00709585	0.00109932	0.000720156	-0.0115235	-0.00377358	-0.0164207	-0.00766131
NDAR_INVYZ574KZB	211004_N06_0393_BHLJKVDSX2	48.81	48.49	1.46	7071.3	50.57	0.00037	3961296	166521	303101	165647	301418	26265	123714	0	3665300	1848087	1.98	3042232	1882355	1.62	96.8511	97.7145	88.98	150.5	603	13063	5340	6821	39	863	0	NA	XX	White	Unknown	EUR	0.00372069	-0.0041127	-0.00231364	-0.000432099	-0.00520373	-0.000167817	0.00251763	0.00133798	0.0159078	0.0103542	-2.55119e-05	-0.00471636	0.00446627	0.00682501	-0.0038117	-0.0234777	-0.0365547	-0.00420703	0.000949981	-0.00466398	-0.00533953	-0.0214879	0.0161724	-0.00360591	0.00260776	0.0012086	0.00211309	-0.00861977	-0.00419995	-0.00883723	-0.00956704	0.00741689
NDAR_INVYZ574RY9	210412_N04_0294_AH3753DSX2	42.83	21.84	18.48	7118.88	45.34	0.00105	4734997	150251	374592	146530	383778	37711	122474	4895	4156955	2086952	1.99	3907343	1802788	2.17	97.3392	97.6	88.76	150.5	539.5	15329	6482	7939	60	848	1	Male	XY	Black or African-American	Unknown	AFR	-0.0373055	-0.00753565	0.000880771	-0.00209847	-0.00712642	-0.00373931	-0.000923497	0.000215745	0.00264547	-0.00601052	0.00594802	0.00560172	0.000313616	-0.000562489	-0.00182609	0.00917114	-0.0116045	-0.00664015	-0.00545192	0.00423704	0.00114795	-0.00440726	-0.004429	-0.0165724	0.00118393	0.00816115	-0.00669629	0.00105939	0.00211439	0.0129492	0.00114929	-0.000310299
NDAR_INVYZ610DJT	210331_N03_0281_BH2LNGDSX2	39.47	20.04	16.36	13301.4	41.76	0.00037	3950201	160028	294585	159898	293809	25302	90352	2541	3622699	1826344	1.98	2982486	1816886	1.64	97.327	97.5844	91.07	150.5	457.25	12482	5114	6555	54	759	12	Male	XY	White	Unknown	EUR	0.00377169	-0.00405888	-0.0017197	-0.00123312	0.00923904	0.000174099	-0.00277156	-0.00836774	-0.00142645	-0.0124935	-0.00812786	-0.00980082	0.0095106	-0.0102481	0.0138455	-0.00911916	0.00715001	0.00720293	0.00525052	0.0180198	0.00534147	-0.00898086	-0.0044866	0.010101	0.00519729	-0.0039193	-0.00733162	-0.017832	0.000130993	-0.0216135	-0.00185263	0.0102867
NDAR_INVYZ614ABN	210301_N05_0267_AHWLHKDSXY	33.87	17.61	15.3	7542.36	35.81	0.00527	3960107	162802	292625	161906	292336	25270	89270	4234	3644346	1834032	1.99	2968836	1840958	1.61	97.4849	97.7452	90.49	150.5	613	13015	5199	6990	60	766	60	Male	XY	White	Not Hispanic or Latino	EUR	0.00371317	-0.00438111	-0.00201766	-0.00059517	-0.0148969	-0.00302647	0.0081043	0.00539686	-0.0192513	0.0121044	-0.00325147	0.00601023	-0.0145129	0.0156156	-0.00149924	-0.00693206	0.00435164	-0.00664065	0.00481065	0.00430846	0.00628359	-0.00182885	0.00684131	-0.00580228	-0.00884795	-0.00111933	0.0202	-0.000273382	0.0107442	0.00148369	-0.00696224	0.00624423
NDAR_INVYZ619BNG	210226_N02_0309_BHWHYLDSXY	38.41	38.94	1.22	6486.07	39.73	0.00057	4026794	168877	304536	168356	304377	26670	121814	0	3721684	1880009	1.98	3089732	1910170	1.62	96.8849	97.7508	90.18	150.5	467	13049	5338	6815	44	852	89	Female	XX	White	Not Hispanic or Latino	EUR	0.000924799	0.022101	0.028362	0.00351107	0.00566248	-0.0127542	-0.0234762	-0.0148754	-0.00754916	-0.00342054	-0.0130802	-0.00972591	-0.00436105	-0.00169778	-0.0170072	0.00418991	0.0063354	0.00291134	6.59714e-05	0.000445888	0.00242529	-0.00946413	0.0101728	-0.00149773	0.00362344	-0.0142648	-0.00644414	-0.0196916	0.00823724	0.00612604	0.000175535	-0.0168946
NDAR_INVYZ659VXV	210524_N05_0313_AH53FYDSX2	37.64	19.3	15.84	5085.71	39.87	0.00135	3950008	161498	291387	160881	290773	25108	91733	3870	3634101	1829566	1.99	2957513	1834154	1.61	97.3715	97.6305	89.99	150.5	533.75	12513	5152	6540	50	771	54	Male	XY	White	Not Hispanic or Latino	EUR	0.00243724	0.00447681	0.00821615	-0.000241304	0.0073818	0.0304045	0.011884	0.00242948	-0.00240091	-0.000823874	0.00457884	-0.00533288	-0.00797967	0.00301749	-0.00316102	-0.0158801	-0.00740235	0.00488948	-0.00337037	0.00665812	-0.00262672	-0.00491209	-0.00912419	0.000354301	0.00210828	0.0123442	-0.0127934	-0.00282836	-0.0071576	0.00790302	0.0104452	-0.0128053
NDAR_INVYZ901MWL	210301_N05_0266_BHWHYMDSXY	36.98	19.27	15.93	7483.63	39.13	0.0041	3918760	162971	287707	162227	287646	24703	90936	2498	3614684	1817248	1.99	2921650	1836476	1.59	97.3336	97.5822	90.04	150.5	512	12458	5081	6518	54	805	43	Male	XY	White	Not Hispanic or Latino	EUR	0.00399279	-0.00513014	-0.00222239	0.00186597	0.0100734	-0.00272365	-0.000245789	-0.00265855	-0.000514827	-0.0149858	0.00929082	-0.00372046	-0.0132066	0.00932537	0.00220042	-0.0132683	0.00865145	0.00216397	0.000769825	0.00487427	-0.00619851	-7.10427e-05	-0.00191009	-0.00589471	-0.00242051	-0.00617151	-0.00504492	-0.00310475	0.00691693	-0.0056799	-0.0105228	0.0208106
NDAR_INVYZ939RCY	210315_N01_0331_BHYK5HDSXY	37.21	19.88	16.73	14036	39.28	0.0047	3953207	162229	291741	161848	290831	24729	90163	2583	3641186	1839072	1.98	2951118	1849138	1.6	97.5679	97.827	90.2	150.5	593.25	12493	5087	6529	47	830	74	Male	XY	White	Not Hispanic or Latino	EUR	0.00329198	-0.00492379	-0.00285115	0.00107569	-0.00510721	-0.00381206	0.000921753	-0.00606696	0.0197906	0.0192821	-0.00579342	0.00459758	-0.00818701	0.013449	0.0117399	-0.0114564	0.00562438	0.00163907	0.000344441	0.00594722	-0.008457	0.00729585	-0.00629251	0.00369888	0.00643124	-0.0115872	0.00238569	0.010152	0.0159518	-0.00438146	0.00674708	0.0137055
NDAR_INVYZ951JBN	210527_N01_0377_AH55LFDSX2	36.6	19.17	16.57	8119.12	38.69	0.00805	3964488	159077	295979	158547	295449	25160	89450	4127	3626897	1829454	1.98	3005443	1807596	1.66	97.5398	97.7991	90.16	150.5	593.75	13001	5367	6811	49	774	60	Male	XY	White	Not Hispanic or Latino	EUR	0.00248219	0.00601046	0.0101144	-0.00091164	-0.011208	-0.00646415	-0.00481443	-0.00152426	-0.016724	0.0128664	-0.00943738	0.00104532	-0.0142202	0.0145781	-0.00175268	-0.0141837	-0.00278329	0.00047317	-0.00798111	-0.00825072	-0.0154861	-0.0129736	0.0141411	0.000641548	0.0110928	0.000866175	0.00421705	0.000793031	-0.000312925	-0.00130858	0.00061681	0.00970876
NDAR_INVZA004CED	210527_N03_0317_AH53NFDSX2	34.79	17.9	14.65	9535.94	36.82	0.00115	3940736	161004	291036	160485	291055	24714	88041	2460	3621119	1822772	1.99	2962927	1822762	1.63	97.3227	97.5807	90.58	150.5	524.75	12123	4993	6356	49	725	59	Male	XY	White	Not Hispanic or Latino	EUR	0.00392632	-0.00583127	-0.0023305	-0.00387535	0.00761577	-0.00574943	0.00620516	-0.00546985	-0.0175075	-0.00933943	0.0141764	0.00771194	0.00950063	0.0134646	0.00313415	-0.00327821	-0.00400973	0.00254916	0.000919451	-0.00269788	0.0209123	-0.00611824	-0.00787366	0.00596096	0.0111084	0.00212352	0.0110959	0.000338195	-0.0144175	0.0234207	-0.00342323	-0.0122496
NDAR_INVZA009VF8	210322_N01_0334_AHYGYFDSXY	38.3	37.31	1.3	8270.19	39.69	0.00255	3963404	168310	300112	167848	299331	25239	122434	0	3673056	1852964	1.98	3027737	1896778	1.6	96.8085	97.6788	89.87	150.5	531.25	12944	5368	6754	56	766	86	Female	XX	Not reported	Not reported	EUR	0.00392373	-0.0042	-0.0027633	-0.00187182	-0.00473759	-0.00584946	0.00359719	-0.00378502	0.00944105	0.0139559	-0.0100092	0.00871857	-0.00266735	-0.011057	-0.00102361	0.0105246	0.00632658	0.00617432	0.00489711	-0.00655033	0.0188734	0.0165635	-0.00118374	0.0134629	-0.0185552	0.00360774	0.00250819	0.00982077	-0.00423516	-0.00291788	0.0224753	0.0202383
NDAR_INVZA046ZC6	210601_N02_0365_BH5JJGDSX2	38.24	38.35	1.26	6986.89	39.56	0.00763	4726909	155085	386998	151631	395896	37955	171998	0	4170354	2096950	1.99	4010549	1844342	2.17	96.7241	97.5935	91.77	150.5	527.75	15113	6183	8017	48	865	89	Female	XX	Black or African-American	Not Hispanic or Latino	AFR	-0.0352635	-0.00704916	0.00254437	-0.00308311	-0.00379968	-0.00608174	0.00206793	-0.00270472	0.00600651	-0.00467684	0.00337435	0.00711461	-0.00417469	-0.0155205	-0.00694531	-0.00341288	0.0046069	0.00161685	0.00268539	0.00891851	-0.0033463	-0.00767652	-0.00803925	-0.0122604	-0.0026875	-0.00183695	0.00354668	-0.0102706	0.0040882	0.00268106	-0.0101441	0.0020692
NDAR_INVZA051LHC	201231_N01_0292_AHHY2MDSXY	38.08	38.21	1.43	6710.29	39.36	0.00011	3987136	166923	304551	165889	304915	26604	133272	0	3680697	1862287	1.98	3069654	1886676	1.63	96.992	97.8601	90.45	149.22	516	13221	5380	6931	43	867	76	Female	XX	White	Not Hispanic or Latino	EUR	0.0038764	-0.00427836	-0.00391366	0.00208826	-0.00772866	0.00297698	-0.0151362	-0.00491385	0.012382	0.00161764	0.0102573	0.0143727	0.0174648	0.00810703	0.00934294	0.00521379	-0.000826721	-0.00600924	-0.0169684	-0.00687755	-0.0166134	-0.00536728	0.00176091	-0.0128745	-0.00243287	-0.00175416	-0.00128663	0.000410503	0.0130233	0.0164304	0.00370126	-0.00930574
NDAR_INVZA118KG4	211018_N06_0401_AHLY3MDSX2	39.97	38.83	1.13	6207.77	41.5	0.00113	3988378	167780	303904	166809	303094	26048	124305	0	3688189	1858814	1.98	3065162	1891182	1.62	96.8172	97.6796	90.82	150.5	512.25	13360	5447	7040	53	820	50	Female	XX	White	Not Hispanic or Latino	EUR	0.00367667	-0.00431121	-0.00278531	0.000861095	-0.00312183	0.000169001	0.00142153	-0.00245227	0.00166415	0.00851481	-0.00718106	-0.00229539	0.00824176	-0.0239445	-0.00570167	-0.00211667	-0.0114564	-0.00402268	0.00661557	0.00653182	0.00398821	-0.0116184	-0.00600558	-0.00112395	-0.00339311	0.00606171	-0.0101562	-0.0113539	-0.0135823	0.0121839	-0.00993848	-0.00169367
NDAR_INVZA120WY6	210510_N04_0314_AH3MW3DSX2	39.36	38.81	1.28	10905.6	40.77	0.00067	4011968	167784	305562	167198	305947	26469	126459	0	3708474	1867684	1.99	3087977	1897258	1.63	96.7774	97.6417	89.17	150.5	522.6	12741	5262	6666	48	765	66	Female	XX	White	Unknown	EUR	0.00122567	0.0208675	0.0262493	0.00112525	0.00661146	-0.0144514	-0.00376414	-0.00221242	-0.00315229	-0.00406448	-0.00752024	-0.00447139	-0.00915135	0.00741749	-0.00344575	0.00769612	-0.0132547	-0.00597925	-0.000922294	-0.00563584	0.0103622	0.00406561	0.00982063	0.000194441	0.00104594	0.0102708	0.00151138	0.00600441	0.0156388	0.0121897	-0.00329737	0.000377657
NDAR_INVZA315FWM	210607_N08_0023_BH5W7CDSX2	32.71	17.08	15.02	19327.4	34.53	0.0004	3951406	162184	290463	161480	290891	24979	88421	3246	3635484	1834064	1.98	2957726	1839813	1.61	97.4486	97.7095	90.65	150.5	548	12500	5077	6554	55	814	34	Male	XY	White	Not reported	EUR	0.00387455	-0.00551881	-0.00168299	-0.00146217	-0.00174545	-0.00543603	0.00639075	-0.0155376	-0.01204	-0.00627279	0.0120451	0.0238792	-0.00211348	0.00181714	0.00699729	0.00384756	0.00795963	0.0063218	-0.00182643	0.00803894	-0.0136223	0.00938254	0.00165877	0.0152326	-0.000314169	-0.00542831	-0.010861	-0.0105402	0.00481317	0.00411483	0.00292034	-0.00881526
NDAR_INVZA319DVP	210902_N07_0128_AHJH3NDSX2	33.81	17.1	13.41	5419.57	35.88	0.00833	3954538	159526	294255	157945	294782	24903	86479	3552	3621032	1819564	1.99	3002218	1801687	1.67	97.1817	97.449	90.54	150.5	530.25	12136	4986	6453	44	653	5	Male	XY	White	Unknown	EUR	0.00307829	-0.0010458	-0.00464501	0.00258691	0.00510515	-0.00551429	0.0198925	0.000211339	0.00800513	2.04987e-05	-0.00129488	0.000587066	-0.00581493	-0.00239234	-0.00674274	0.0103319	0.0130593	-0.00152309	-0.00139527	0.0039316	-0.0119805	0.0009111	0.00123036	-0.00498381	0.000102796	0.00326782	0.00286626	-0.011688	0.00499938	0.00112608	0.00292126	0.0190221
NDAR_INVZA321VL6	210603_N08_0021_BH5K7MDSX2	37.74	37.54	1.41	18613.8	38.95	0.01938	3959111	167677	300886	166869	300018	25632	119849	0	3665231	1850756	1.98	3030937	1889611	1.6	96.9375	97.8012	90.86	150.5	576	13109	5344	6937	42	786	58	Female	XX	Unknown	Not reported	EUR	0.00378965	-0.00511569	-0.00335113	-0.000593318	-0.0129323	-0.00391161	5.31704e-05	-0.015311	-0.0200536	0.00133655	-0.00301977	0.00430565	-0.00685072	-0.00234208	-0.01198	-0.00823805	0.00350185	0.00904454	0.00812184	0.00459339	-0.00367767	0.00186878	0.0108556	0.00404756	-0.000256716	0.0050165	0.0122156	0.000192385	0.0125441	-0.00766698	0.0105735	-0.00138627
NDAR_INVZA338TJP	210610_N01_0384_BH5JFKDSX2	48.45	24.95	20.47	15944.5	51.29	0.00024	3935047	160029	295009	159426	294218	25791	84130	2497	3616410	1826773	1.98	2965080	1825563	1.62	97.6219	97.8728	90.81	150.5	466.75	14045	5584	7444	59	958	74	Male	XY	White	Unknown	EUR	0.00363511	-0.00468851	-0.00299616	0.000353222	-0.0207569	-6.92634e-05	-0.0058346	-0.00108966	0.0183409	0.00164675	-0.0174667	-0.0196341	0.0182016	-0.00509359	-0.000342109	0.0136068	-0.00208706	-0.00574417	-0.00252809	-0.00599313	0.0032358	0.0109533	0.00463424	-0.00924886	0.00043256	-0.00234306	0.00817363	0.00326092	-0.00517111	0.00988677	-0.00491236	0.00342164
NDAR_INVZA366PCP	210319_N06_0279_BHYHC7DSXY	32.01	16.94	14.5	7265.82	33.81	0.00036	3968574	162359	293159	160573	294248	24761	90014	4331	3644025	1835374	1.99	2985885	1831733	1.63	97.3966	97.6577	91.16	150.5	528.25	12647	5154	6688	52	753	11	Male	XY	White	Unknown	EUR	0.00104306	0.0203367	0.0250378	0.002107	0.00175203	-0.0140597	-0.00338285	0.000655518	0.00270056	0.00686881	-0.00189162	0.00893294	0.00523276	0.0175131	0.00450298	-0.000878261	0.0148962	-0.00513248	0.000389866	-0.00340087	-0.00280622	-0.00884718	0.00824299	0.0116184	0.00285132	-0.00287995	-0.000964003	-0.00274418	0.0149288	-0.0208661	0.00352577	-0.0199319
NDAR_INVZA432TUL	210930_N06_0390_AHLHKTDSX2	35.08	35.28	0.31	14692.3	36.35	0.00144	3970725	165639	304013	166254	301755	26226	121489	0	3688839	1853047	1.99	3033534	1901333	1.6	96.8176	97.6843	91.33	150.5	474.38	14546	5880	7627	47	992	55	Female	XX	White	Not Hispanic or Latino	EUR	0.000188616	0.0196393	0.0248041	-0.002041	0.00430602	-0.0248349	-0.0108942	-0.00757984	-0.0279947	0.0995108	0.159922	-0.105759	0.0470907	-0.0564949	0.048422	-0.00518623	0.0332748	0.021575	0.0224318	0.0433653	-0.0138605	0.0592776	0.0652412	0.089294	0.0809987	0.385099	-0.0205346	-0.045651	0.150955	-0.0140829	-0.100444	0.0525465
NDAR_INVZA432YHY	210920_N04_0386_BHKK3MDSX2	43.44	40.03	1.06	24253.6	45.12	0.00039	3973831	165898	303030	166326	301625	25870	124529	0	3673750	1852715	1.98	3053921	1882976	1.62	96.7494	97.619	89.49	150.5	517.75	12923	5401	6720	41	761	12	Female	XX	White	Not Hispanic or Latino	EUR	0.00358683	-0.00589558	-0.00324614	-0.0014504	0.00791422	-0.00354157	0.00412558	-0.00647029	0.00300648	0.00453562	-0.00761325	-0.0056539	0.00959601	-0.00631001	0.000694662	-0.0184836	-0.00622091	0.00609778	-0.00216455	0.00350322	0.00474094	-0.00462727	-0.00871577	-0.000217307	0.00763563	0.00455094	0.00135371	-0.00286586	0.00818192	-0.00696308	0.00736308	-0.00298665
NDAR_INVZA433HAK	210311_N05_0273_AHYJ2VDSXY	34.35	33.62	1.03	6368.35	35.6	0.00032	3974996	168476	300607	168033	301058	25748	121743	0	3682421	1855085	1.99	3042069	1897082	1.6	96.7912	97.6533	89.98	150.5	601.25	12937	5315	6796	59	767	46	Female	XX	White	Not Hispanic or Latino	EUR	0.00399129	-0.00385806	-0.00183699	-0.00251323	-0.0102616	-0.00156	0.0105806	0.00424557	0.00734274	0.0164362	-0.00384042	0.00179619	-0.0162639	0.013859	0.0103764	-0.00743917	0.0042532	0.00963414	-8.18636e-05	0.00403759	0.00681575	-0.00411233	0.00683003	0.00648367	0.00653564	0.00220361	0.00360819	-0.00071121	-0.0034641	-0.00897909	-0.0045432	-0.0043434
NDAR_INVZA522CKK	201214_N06_0234_BHM5J7DSXY	36.62	19.14	17.23	12972.2	38.65	0.00924	3913324	162135	287581	162488	286600	24475	88207	4125	3610181	1823289	1.98	2909439	1842948	1.58	97.5036	97.7719	90.99	149.27	459.2	12413	5088	6483	51	791	79	Male	XY	White	Not Hispanic or Latino	EUR	0.0041152	-0.00537911	-0.0019499	0.000460649	0.0107842	0.00433073	-0.0260527	-0.00934382	-0.0019023	0.00287956	0.00921985	0.00660324	0.0199375	0.0156397	0.00138311	-0.00449307	0.00564822	0.00873203	-0.0128495	-0.00947586	-0.00248068	0.0168522	0.00638611	-0.00812878	-0.0100103	0.0112623	0.00193653	0.00605602	-0.00793838	-0.00980287	0.00592036	0.00329293
NDAR_INVZA538EBP	211012_N04_0398_AHLY2HDSX2	34.34	32.15	0.85	17391.4	35.65	0.00033	3941217	169331	294754	168197	296514	24949	120180	0	3656242	1839526	1.99	3004848	1890316	1.59	96.5492	97.4153	89.55	150.5	468.25	11442	4849	5911	34	648	NA	NA	XX	NA	NA	EUR	0.00363575	-0.00450044	-0.0022901	-0.00150517	0.0229124	-0.00639682	0.0103944	0.0183868	-0.00720618	0.00157596	-0.00841353	-0.0123948	0.00328898	0.00894513	-0.00417464	0.0113184	-0.00353491	0.00664141	0.000556609	0.0115714	0.0063695	-0.011259	0.00559391	-0.00679732	-0.00272078	0.000937075	0.00404625	-0.00796867	-0.00359343	0.00360223	0.0011997	0.00794036
NDAR_INVZA553THL	210506_N02_0352_AH3MKYDSX2	34.97	17.79	15.01	6542.05	37.03	0.0022	3945090	160555	290570	160487	290854	24734	90203	4136	3623355	1827972	1.98	2961131	1825329	1.62	97.3337	97.6015	90.78	150.5	455.75	12286	5055	6452	52	727	88	Male	XY	White	Not Hispanic or Latino	EUR	0.00397824	-0.00527311	-0.0023028	-0.000857159	0.0111601	0.00392328	-0.0108716	-0.00883763	-0.00726065	0.0024144	-0.0107775	-0.0137601	0.00946098	0.00869969	-0.0157629	0.0225229	-0.00639136	-0.00563812	0.0111109	-0.000235955	0.00359724	-0.0023246	0.0169343	0.00189952	-0.0108314	0.00477645	5.14071e-05	-0.000165286	-0.0110862	0.00221424	0.000916026	-0.00210351
NDAR_INVZA562CMX	210603_N04_0328_BH5J5FDSX2	44.23	42.07	1.33	30302.1	45.78	0.00038	3979968	167765	302221	167080	301205	26168	121860	0	3687663	1859817	1.98	3044495	1900328	1.6	96.8171	97.679	90.89	150.5	503.75	13331	5456	6998	51	826	73	Female	XX	White	Unknown	EUR	0.00360569	-0.00457584	-0.00197622	-0.00159492	-0.00163659	0.00071908	-0.00653308	0.019298	-0.0050689	-0.000628639	-0.0128717	-0.014409	0.0131747	-0.00239064	-0.0196019	-0.00484796	-0.00659235	-0.00197399	0.00788048	0.00131413	-0.0122406	-0.0118044	0.00268765	-0.00344871	-0.00267983	0.00670103	0.000620428	-0.00828668	-0.00102595	-0.0164974	0.00531798	0.0186045
NDAR_INVZA562ZJD	210524_N07_0073_AH53YVDSX2	37.18	18.94	15.53	24310	39.31	0.00046	3922609	161387	290649	161035	290379	24926	88681	2441	3613077	1817002	1.99	2939674	1828162	1.61	97.4188	97.678	90.38	150.5	536.2	12556	5112	6653	56	735	54	Male	XY	Unknown	Unknown	EUR	0.00368547	-0.00533841	-0.00213993	-0.000848478	-0.00591963	-0.00591793	0.0114201	0.00798922	-0.00200958	0.00502126	-0.0102458	-0.00873422	0.000523726	0.00808567	0.00812337	0.00223674	0.00162587	-0.010633	-0.00047851	-0.0016857	0.00558747	-0.0075721	-0.00673642	0.00287468	0.00325513	0.00150483	0.000487085	-0.00814362	-0.00966236	0.00170996	-0.0106549	-0.00529359
NDAR_INVZA563ADM	210301_N06_0269_AHWLGYDSXY	36.74	36.7	1.13	8654.44	38.02	0.00036	3971860	169267	300041	168197	300394	25575	123982	0	3681062	1859348	1.98	3031513	1904128	1.59	96.8539	97.7192	90.79	150.5	547.5	12960	5320	6819	54	767	54	Female	XX	White	Not Hispanic or Latino	EUR	0.00346226	-0.00431313	-0.00366356	-0.00238199	-0.00540104	-0.00773109	-0.00924437	0.0482139	0.000757227	0.00180218	0.00521708	0.00144889	-0.00819369	-0.00491707	0.00132546	-0.0183708	0.00325198	0.00793717	0.0238554	0.016214	0.00296	0.0031404	-0.00960257	0.00895957	0.00558992	-0.0153393	-0.00549209	0.0120172	0.00522126	-0.00618695	-0.0136389	0.00207431
NDAR_INVZA604DVN	210927_N02_0412_AHLJJJDSX2	37.19	36.23	1.26	18457.8	38.48	0.00412	3974936	169385	301855	169539	300199	26222	120356	0	3692162	1863157	1.98	3025066	1917404	1.58	96.8865	97.7562	91.64	150.5	529	13473	5377	7185	60	851	78	Female	XX	White	Not Hispanic or Latino	EUR	0.00389301	-0.00513129	-0.00117162	-0.000455851	-0.0124471	-0.000916614	-0.00179215	-0.0075099	-0.00597026	0.00153151	0.00687826	0.00922915	0.0164672	0.00286905	0.0148667	-0.00559995	0.00663041	-0.00398794	0.00118281	-0.00834046	0.00583052	0.00757543	-0.00864824	0.018267	0.00318359	0.00069362	-0.00218846	-0.00233017	-0.0131783	-0.00504667	0.011667	-0.00355987
NDAR_INVZA643EZ3	201214_N05_0234_AHMCF2DSXY	39.61	39.7	1.45	22756	40.8	0.00015	3981163	168267	300760	168779	300429	25856	120212	0	3685598	1863893	1.98	3042271	1903298	1.6	96.9437	97.8036	90.1	149.46	508	12820	5260	6687	34	839	86	Female	XX	White	Not Hispanic or Latino	EUR	0.00363415	-0.00513115	-0.0038332	0.00215506	0.00524978	0.00549605	-0.02278	-0.00855189	-0.0216155	0.00120205	0.0071882	0.0162722	0.0187848	-0.00273001	0.0100846	0.0100172	-0.00731545	-0.0025725	0.00165885	-0.00208517	-0.00187892	-0.00551271	-0.00523569	0.010145	0.0021061	-0.013932	0.00160699	-0.00287091	0.00455774	-0.00542015	0.00173735	0.0034358
NDAR_INVZA651BH7	210601_N07_0077_AH5JFJDSX2	34.35	34.02	0.99	6476.3	35.55	0.00865	4793772	158691	391114	154902	400478	39561	179643	0	4248123	2132862	1.99	4041005	1897841	2.13	96.6734	97.5417	91.21	150.5	521	15126	6284	7969	63	810	66	Female	XX	Black or African-American	Not Hispanic or Latino	AFR	-0.0399295	-0.00532398	-0.000209565	0.000158408	-0.00575681	-0.00384578	0.00407805	0.00238558	-0.00160053	0.00962184	-0.000398492	0.00863442	-0.00243448	-0.0141164	-0.00809774	0.00334355	0.0100365	0.0100498	0.0103142	-0.00160915	0.00361025	-0.00154635	-0.00937488	0.00725916	0.00266138	-0.00540982	0.00894711	-0.000429986	-0.00412478	0.0113581	-0.00524116	0.0017616
NDAR_INVZA673EPV	210226_N02_0309_BHWHYLDSXY	42.26	42.02	1.36	6165.37	43.7	0.00211	3957233	166471	300486	166465	299828	25664	121776	0	3662577	1845718	1.98	3034365	1882085	1.61	96.8291	97.6909	89.1	150.5	506.75	12761	5257	6676	58	770	65	Female	XX	White	Not Hispanic or Latino	EUR	0.00404444	-0.00550529	-0.00248949	0.000682749	0.00381	0.000592131	-0.00568171	-0.0120035	-0.00740804	-0.00405169	-0.0059076	-0.00911849	-0.00392812	0.010317	-0.00412848	-0.000986317	0.00478601	-0.00385015	0.00037033	-0.000599962	-0.0147458	0.00372355	-0.00153997	0.0134366	0.00646325	-0.011099	-0.00393261	-0.00391133	0.0123353	0.00381984	0.00468554	-0.00146894
NDAR_INVZA676HCW	210524_N05_0314_BH53KTDSX2	31.45	16.92	16.11	8005.9	33.1	0.00164	3949972	162571	290787	161919	289984	24635	91107	3114	3633955	1836013	1.98	2951114	1842441	1.6	97.485	97.7423	89.07	150.5	509	12285	5006	6514	48	717	84	Male	XY	White	Not Hispanic or Latino	EUR	0.00369548	-0.00412326	-0.00212981	-0.00173342	-0.00460444	-0.000710481	-0.0154951	0.0197584	-0.00693646	0.00916541	0.0164338	0.0198027	0.0158004	0.000938902	0.000335461	0.0135267	0.00257505	-0.00624312	-0.00118517	-0.00420027	-0.00127519	-0.00807904	-0.00616456	0.00250708	0.0171209	0.00748991	-0.00234139	-0.0015131	-0.0177715	0.0109288	-0.00085687	-0.00855368
NDAR_INVZA775WFB	211021_N02_0423_AHMWCJDSX2	36.85	35.72	1.15	10253.6	38.27	0.00438	4102813	159308	323466	157443	324146	28312	129536	0	3724855	1875748	1.99	3283245	1812539	1.81	96.6639	97.5339	89.98	150.5	457.5	12675	5305	6670	44	656	10	Female	XX	White	Not Hispanic or Latino	UNKNOWN	-0.0031391	0.0320444	-0.0320492	-0.0449203	0.00796338	0.000309216	0.00307071	-0.00547873	-0.0102395	-0.00640778	-0.00380267	-0.00984069	0.010826	0.00437233	0.00302572	0.00478309	0.00346058	0.000126429	0.00675117	0.000991808	0.000424837	-0.000671186	0.00813672	-0.000940296	-0.00940978	0.00403299	0.00615035	0.00945716	-0.00449545	-0.0033503	-0.00240557	-0.00172821
NDAR_INVZA829NH9	210910_N06_0381_BHJHG7DSX2	44.06	40.85	1.05	11574.6	45.88	0.00389	3945655	167119	300980	166212	298874	25642	124115	0	3662431	1837002	1.99	3019439	1885357	1.6	96.5678	97.436	89.59	150.5	491.25	12649	5321	6487	44	797	77	Female	XX	White	Not Hispanic or Latino	EUR	0.00335797	-0.00377756	-0.00238738	-0.00252456	0.0174585	-0.00750335	0.00784426	0.00866012	0.00777457	-0.0125056	0.00913586	-0.000255535	0.0300269	0.011342	0.00670496	-0.00310861	-0.00504967	0.000522633	-0.00196199	0.00187244	-0.00571818	-0.0119402	0.00467918	-0.00272089	0.000103873	-0.00749439	0.0139602	0.000402352	0.00500365	-0.00243023	0.000344761	0.00759567
NDAR_INVZA835AFG	210319_N02_0320_AHYJ2WDSXY	38.95	20.32	17.7	8915.74	41.16	0.00357	3994988	160879	297336	160501	296734	25945	87919	4212	3666386	1848931	1.98	3012737	1839579	1.64	97.4817	97.7366	89.35	150.5	534.8	12981	5360	6762	53	806	72	Male	XY	White	Not Hispanic or Latino	EUR	0.000803127	0.019025	0.0229101	0.00145573	-0.000812391	-0.00884688	-0.0116087	-0.00855564	-0.0149047	0.00853678	-0.00962382	-0.00415816	-0.00527483	0.000150068	0.00964843	-0.0172035	0.00030483	0.00160485	-0.00509398	0.00492355	-0.00331652	-0.00383283	-0.000563047	-0.000952443	-0.00515705	0.000281038	-0.0119044	-0.0012574	-0.00719224	-0.00662533	0.00109407	0.00337754
NDAR_INVZA838PNW	211012_N02_0420_AHLYCHDSX2	42.92	21.72	17.4	23387.4	45.42	0.00024	3946535	160420	294539	159684	292117	25380	88784	3350	3625930	1827217	1.98	2969898	1824764	1.63	97.4007	97.6616	91.02	150.5	455	13161	5390	6854	57	860	59	Male	XY	Unknown	Not reported	EUR	0.00399115	-0.00494402	-0.00233442	-0.000216709	-0.00140093	-0.000502979	0.00746835	-0.0018067	0.0145891	-0.000134026	-0.0199382	-0.0165067	0.018182	-0.00660959	-0.0179011	-0.000114564	-0.00791711	-0.00148643	-0.00715591	-0.0103738	0.00269266	0.000121149	0.00217484	0.00111781	0.00115768	-0.00418594	0.0177302	0.0069382	0.00750176	-0.0097617	-0.00820012	0.00392726
NDAR_INVZA857VY3	210610_N03_0325_BH5JFVDSX2	48.36	45.16	1.22	10973.5	50.33	0.00056	3974861	166499	304283	165904	303150	26659	124871	0	3679982	1850904	1.99	3055216	1886528	1.62	96.6728	97.54	90.04	150.5	496.75	13335	5521	7002	43	769	49	Female	XX	White	Not reported	EUR	0.00401228	-0.00601967	-0.00204799	-0.00141612	0.00193381	-0.00536441	0.0120374	-0.00114609	0.010372	0.00162751	-0.0120929	-0.014976	0.0148792	-0.00726961	-0.00215218	0.00676522	-0.0160103	-0.00404407	-0.00334885	-0.0156605	0.0114829	-0.00769253	-0.00312976	0.00365289	0.0151838	0.00515611	-0.00405671	-0.0049363	0.00803064	0.00896429	0.0168094	-0.0156948
NDAR_INVZA869TNC	210913_N07_0132_BHKK3LDSX2	38.14	19.64	16.63	24587	40.26	0.00044	4738704	154066	373485	150768	383538	37472	119417	4713	4182250	2096514	1.99	3881223	1842133	2.11	97.315	97.5772	90.54	150.5	558	14994	6241	7846	63	844	0	Male	XY	Black or African-American	Unknown	AFR	-0.038634	-0.00896075	0.00272916	-0.00349671	-0.00545037	-0.00301817	0.00294801	0.00427901	-0.00215864	0.0042031	-0.00203136	-0.000403434	0.00100054	-0.00150054	0.00447753	-0.00212831	-0.0155007	-0.00139353	-0.00948927	-8.45606e-05	-0.00849017	-0.00669436	0.0112857	-0.00377171	0.0065489	0.00547002	-0.00390581	-0.00434088	0.00471189	0.00715489	0.0047842	-0.0111756
NDAR_INVZA920LM7	210902_N05_0371_BHJHCTDSX2	38.04	19.4	16.19	6114.39	40.28	0.00223	3948168	162374	291794	161783	290033	25116	89081	4176	3640270	1836345	1.98	2943462	1850749	1.59	97.3151	97.5715	90.43	150.5	465	12780	5219	6715	50	796	63	Male	XY	White	Not Hispanic or Latino	EUR	0.00334046	-0.00382753	-0.00210477	0.000774301	0.00257994	-0.00083808	-0.00685872	0.00872454	0.00722913	-0.0137176	0.0135381	0.00489569	0.0123817	0.0197408	0.00991076	-0.00336012	0.0103779	-0.00220597	-0.0112241	-0.00487136	0.00494525	-0.00933898	-0.00169711	-0.00318325	0.00568974	0.00271031	-0.00197853	0.0122072	0.00636574	0.00454992	0.000745119	-0.0048546
NDAR_INVZA947WBX	210610_N05_0323_AH5HMVDSX2	33.63	17.6	14.95	16948.2	35.48	0.00038	3999125	160450	297426	159685	297331	25752	90213	3040	3662653	1848562	1.98	3024904	1830051	1.65	97.4381	97.6949	89.74	150.5	534	12643	5145	6688	45	765	89	Male	XY	White	Unknown	EUR	0.0016438	0.00747125	0.0118547	0.00184456	-0.00195448	0.0378067	0.0197761	0.00432324	-0.0134673	0.00564121	-0.00456852	-0.000398553	-0.0012661	-0.0145262	-0.0193076	-0.0116886	0.0018771	0.00442122	0.00879772	0.00868857	0.0257321	-0.0055503	-0.0302958	-0.00349462	0.00313992	-0.0130739	-0.00142909	0.000384397	0.00701142	-0.011431	-0.0138087	0.00213785
NDAR_INVZA954GHG	210610_N08_0025_BH5TY2DSX2	38.34	38.26	1.33	9169.5	39.61	0.00921	4020812	165043	310765	163822	309596	27284	123853	0	3693788	1867753	1.98	3130095	1867576	1.68	96.9957	97.8635	91.66	150.5	517.75	13609	5469	7279	55	806	89	Female	XX	White	Not Hispanic or Latino	EUR	0.000752065	0.0179977	0.0233208	0.00157106	-0.0169287	-0.0123675	-0.00925096	-0.00464061	-0.00840358	0.00848576	-0.0148119	-0.00591961	0.000279507	-0.00362569	-0.00318879	0.016471	0.0115986	0.00178115	-0.000979806	0.00762578	-0.000305942	0.0131547	0.00805277	0.00233459	-0.0106682	0.00798179	-0.00324872	0.00784718	0.00518696	-0.0143003	0.00289854	-0.0116403
NDAR_INVZA984CGG	210920_N06_0385_AHKHJKDSX2	40.25	40.56	1.25	8343.54	41.62	0.00033	3977929	167400	301343	167303	301202	25807	124207	0	3679376	1857135	1.98	3049930	1891358	1.61	96.8599	97.7271	90.03	150.5	529.75	12732	5302	6614	36	780	60	Female	XX	White	Not Hispanic or Latino	EUR	0.00333523	-0.00459977	-0.00101765	-0.00133469	0.00688717	0.00473803	-0.00783231	-0.00208774	-0.00889563	0.00564952	0.00131583	0.0068349	-0.0123069	-0.0118169	0.0115835	-0.00495178	-0.0134116	0.00868517	0.0173449	0.0102833	0.0203903	-0.0123505	0.000848476	0.0283378	-0.000421767	0.00461941	0.00741698	0.0105073	-0.00870157	-0.00462315	0.00498586	0.00701976
NDAR_INVZA992VXP	211007_N08_0080_AHLYCKDSX2	46.35	46.29	1.48	9016.56	47.97	0.00325	4058301	165717	315710	164611	313319	27599	130879	0	3731069	1883899	1.98	3160659	1885047	1.68	96.9987	97.863	91.52	150.5	520.75	14398	5703	7713	39	943	89	Female	XX	White	Not Hispanic or Latino	EUR	0.000865779	0.0209184	0.0240714	0.000359862	-0.0230068	-0.0100156	-0.0086729	0.00207914	0.0178507	-0.000403734	-0.0102395	-0.00369824	0.0242579	0.00460169	0.000697218	-0.00397258	0.0139587	0.000267126	-0.00438866	-0.00284404	-0.0055409	0.00591672	-0.0030625	-0.000633161	-0.000849444	-0.0105146	0.0168773	-0.00366987	-0.00107436	0.000989188	-0.00735714	0.0131268
NDAR_INVZB002VJH	210910_N07_0130_AHJHH7DSX2	41.58	20.84	16.46	7272.94	44.14	0.0004	3966117	161643	295227	160536	294881	25532	89488	2519	3651160	1835702	1.99	2979590	1840866	1.62	97.3601	97.6107	89.59	150.5	547	13422	5522	7023	61	816	29	Male	XY	White	Not Hispanic or Latino	EUR	0.00239833	0.00137685	0.00610204	-0.00117223	-0.00986301	0.00810152	0.0246421	0.00768455	-0.00361457	0.00849182	-0.00463244	-0.00191934	-6.67378e-05	-0.0129234	0.00254845	-0.00107176	-0.000752776	0.00186064	0.0139923	-0.00839137	0.00640944	0.0113492	-0.00603397	0.0147661	-0.00165824	0.00714141	0.00202991	0.00383258	-0.011417	-0.00457219	0.0119632	0.004769
NDAR_INVZB124RP9	210304_N07_0028_AHWTLCDSXY	42.86	42.63	1.35	8730.56	44.34	0.00729	4824106	161995	392259	159254	401498	40458	177375	0	4296840	2157067	1.99	4031791	1948183	2.07	96.7896	97.6654	89.26	150.5	521.4	15780	6627	8204	60	889	89	Female	XX	Black or African-American	Not Hispanic or Latino	AFR	-0.0435757	-0.00937188	0.00305862	-0.00252031	-0.0120494	-0.00285871	-0.000541181	-0.00141544	0.0049398	-0.010193	0.00713331	-0.00701366	0.00274833	0.0110584	-0.000194028	0.00326734	-0.00403443	-0.00247144	0.00388393	0.00310417	0.000128126	-0.0102377	0.00450045	0.00206209	0.00768695	0.0047211	0.00234533	0.0127181	-0.00855445	-0.000557415	0.00215248	0.0031691
NDAR_INVZB162JRQ	210601_N08_0019_AH5J3HDSX2	35.02	34.04	0.82	13306.2	36.27	0.00052	3999114	166994	307055	166298	305956	26176	125086	0	3691143	1855604	1.99	3092800	1879091	1.65	96.7135	97.5818	92.29	150.5	530	13024	5232	6977	54	761	73	Female	XX	White	Not Hispanic or Latino	EUR	0.00088076	0.0197163	0.0229728	-0.00142463	-0.00575096	-0.0151048	0.0102806	-0.00427431	-0.00545561	0.00322581	0.00017214	0.00902547	0.0151154	-0.00428608	0.000649837	0.0124069	0.0157858	0.00431777	0.00740591	0.00288483	0.000437641	0.0156487	0.00778545	-0.00231075	0.0105163	0.00716339	0.0121	-0.00520511	0.00116166	0.00271451	0.0192751	-0.00135458
NDAR_INVZB169PU8	210913_N02_0407_AHJHGTDSX2	42.15	21.71	17.58	24444.6	44.54	0.00047	3925199	160308	292378	160116	291324	25094	84442	2618	3611510	1820350	1.98	2950129	1825130	1.62	97.4639	97.7164	89.88	150.5	492.25	13004	5294	6859	49	802	NA	NA	XY	NA	NA	EUR	0.00377651	-0.00438535	-0.000806733	0.00111762	-0.00176519	0.00547375	-0.00518517	0.000295045	-0.00778213	-0.000528764	-0.0135706	-0.0136071	0.00830982	0.00867499	-0.0152952	-0.0199577	0.000108296	0.00627819	0.00453742	0.000692348	-0.00178755	-0.0147708	0.00695882	-0.00818315	-0.000157535	0.00629515	0.00694037	-0.0032787	0.00614353	-0.0220416	0.0143466	-0.00116655
NDAR_INVZB197JUK	211004_N07_0143_BHLHLFDSX2	41.01	21.6	18.34	8609.69	43.36	0.00094	3912088	161596	289526	161221	288154	25057	89191	2415	3604626	1817483	1.98	2922464	1831021	1.6	97.5614	97.8011	88.21	150.51	641.25	12904	5243	6771	71	819	50	Male	XY	White	Not Hispanic or Latino	EUR	0.00385021	-0.00560652	-0.0023352	-0.00088567	-0.0106337	-0.00508707	0.000979414	-0.00684966	-0.00216374	0.0188396	0.000353032	0.00726029	-0.00659218	0.00174409	0.0102763	-0.028537	-0.0259193	0.00608835	0.00660518	0.007861	-0.00403024	0.00420884	0.0107073	-0.00720024	-0.0238349	-0.00183321	-0.00450797	0.00907285	0.00477804	-0.0148239	-0.00445368	-0.00988125
NDAR_INVZB386JLQ	210527_N02_0362_BH55J5DSX2	37.89	37.56	1.39	8851.47	39.19	0.0046	3965647	167162	303572	166272	300517	25953	120489	0	3673193	1851439	1.98	3038950	1890499	1.61	96.9985	97.8617	91.72	150.5	610.25	13500	5414	7195	54	837	7	Female	XX	White	Not Hispanic or Latino	EUR	0.00391115	-0.00473483	-0.00187144	-0.00133126	-0.0175573	-0.00347469	0.00455599	-0.00587245	-0.00389677	-0.00162462	0.00102888	0.00250328	-0.0125289	0.000492895	0.00511566	-0.0060384	-0.00341989	0.00135083	0.00615435	0.00527899	0.0024542	-0.00170906	-0.00444061	-0.0103197	-0.00528251	0.00323979	0.00310283	0.00294877	-0.024353	0.0071497	-0.000519393	0.0153864
NDAR_INVZB439LH5	210331_N06_0286_AH2MWVDSX2	38.78	19.96	16.78	6807.44	41.05	0.00178	3933964	160705	290960	159944	289970	24927	91522	2461	3615131	1823529	1.98	2951179	1823556	1.62	97.4462	97.7058	89.71	150.5	473.5	12718	5158	6689	47	824	69	Male	XY	White	Not Hispanic or Latino	EUR	0.00386328	-0.00612251	-0.00353178	-0.000453045	0.00498366	-0.00139617	-0.00833419	-0.0176928	-0.0139681	-0.00651297	-0.00738261	-0.0156361	0.00312087	0.005874	-0.0108633	0.025447	-0.0114161	-0.00194275	0.00664948	0.0190731	-0.00427342	0.00822777	0.0029799	0.010475	0.0103209	-0.016109	-0.00718902	0.000527867	0.0159274	0.00443357	-0.00235591	-0.00180836
NDAR_INVZB452NBB	210902_N03_0369_BHJGL3DSX2	36.08	35.53	0.9	26352.9	37.24	0.00157	4810459	164775	383578	162050	394532	39286	175575	0	4295160	2151337	2	3995049	1959910	2.04	96.4511	97.3171	87.38	150.5	503.25	14049	5985	7250	43	771	NA	NA	XX	NA	NA	AFR	-0.0441423	-0.0100059	0.00288262	-0.00270527	0.0176059	-0.00273298	0.0041288	-0.00237089	-0.0003967	-0.00438538	0.00390322	-0.00134629	0.000767822	0.00422512	0.00525391	-0.00682865	0.00271356	-9.93801e-05	-0.00790642	-0.00567462	0.0008517	-0.0047847	0.000545961	-0.000494104	0.00297298	0.00156631	0.00428087	0.00642928	-0.00210517	-0.00060868	0.00688833	-0.000965492
NDAR_INVZB459AKX	210902_N06_0378_BHJHH5DSX2	42.86	22.08	16.99	15995.3	45.39	0.00037	3940338	163287	288155	162571	287982	24939	89308	4079	3638927	1829830	1.99	2929284	1852318	1.58	97.2878	97.5471	88.04	150.5	522	12407	5185	6383	56	783	NA	NA	XY	NA	NA	EUR	0.00339047	-0.00182852	0.000968654	0.000885367	0.0156799	0.00580732	0.00992588	0.00495465	0.0113092	0.00188362	-0.000807789	0.00582252	0.0215441	0.00127813	0.00298248	-0.0204664	-0.00307121	0.00436983	0.00955955	0.000889654	0.00787659	-0.0118193	0.0129791	0.00173983	-0.00421968	-0.000474361	0.00564405	-0.00406101	-0.0128304	-0.00258434	0.00313542	-0.00678223
NDAR_INVZB563BZK	210617_N08_0029_AH72FFDSX2	37.52	19.52	16.53	35510.8	39.5	0.00044	3919926	161721	289474	161121	289167	24963	90132	4165	3617118	1823508	1.98	2918253	1841557	1.58	97.4679	97.7312	89.45	150.5	541.8	12849	5224	6759	54	812	75	Male	XY	Unknown	Not reported	EUR	0.00382064	-0.00500592	-0.00218748	-0.000137132	-0.00677289	-0.00345928	-0.00277274	-0.00571409	0.0180005	-0.0145008	0.0119429	-0.000892095	-0.0113689	-0.00993415	-0.0054955	0.00224678	-0.0045139	0.00935476	0.018012	0.00278001	0.0158043	0.00529652	0.0114746	-0.00626758	-0.0143692	0.00754617	0.0103756	0.0167265	-0.00640756	-0.0162843	0.00879787	0.00718992
NDAR_INVZB611XV8	210527_N06_0323_BH52FGDSX2	35.48	33.69	0.78	9414.4	36.86	0.00379	4160808	160415	327062	158668	329501	28683	143329	0	3772130	1895068	1.99	3342048	1823429	1.83	96.6219	97.4888	92.29	150.5	501.25	12959	5372	6818	47	722	83	Female	XX	Not reported	Hispanic or Latino	AMR	-0.00504375	0.0116491	-0.00813356	0.0228286	0.00760361	0.004267	0.0203448	0.000649939	0.00310347	0.00502746	-0.00473546	-0.00743991	0.00183429	0.00247933	-0.00187504	0.0120197	0.0120778	-0.00798693	-0.00901536	0.00259328	0.0139506	-0.0049559	-0.00694157	0.0041766	-0.0184005	-0.00146635	-0.00700299	0.00515027	0.0169065	0.000729849	-0.0106572	0.00655559
NDAR_INVZB629UCB	210329_N01_0339_BH2LKNDSX2	37.8	38.04	1.36	9787.36	39.1	0.00601	3952008	167520	300883	167339	299468	25553	120556	0	3666292	1849727	1.98	3016056	1897044	1.59	96.8558	97.7247	90.54	150.5	520.75	12982	5246	6847	50	839	63	Female	XX	White	Not Hispanic or Latino	EUR	0.00402731	-0.00552277	-0.00345824	0.000537904	-0.00420882	-0.00319648	-0.00544235	-0.00314506	0.0101671	0.0122108	-0.00786362	-0.00279968	-0.00109466	0.00464919	-0.0163322	-0.00167168	0.00677961	0.00165747	0.00603272	-0.00527335	0.00220769	0.0114756	-0.00588373	0.0156809	0.0123847	0.00552793	0.00277523	0.00195288	-0.00231798	0.0149082	-0.00271433	-0.00349149
NDAR_INVZB653FBY	210527_N06_0322_AH532LDSX2	36.7	18.64	15.33	7621.12	38.91	0.01088	4004764	161394	298227	160088	297584	25906	90500	4393	3672009	1849603	1.99	3025012	1836309	1.65	97.3745	97.6334	92.11	150.5	490.25	12913	5278	6825	49	761	75	Male	XY	White	Not Hispanic or Latino	EUR	0.000506626	0.0196442	0.0234187	-0.00107423	0.000814873	-0.0135467	0.00203057	0.00139749	-0.000464996	-0.010655	-0.0148191	-0.0127254	0.0018234	-0.00462435	-0.0131504	-0.00309804	0.0129704	-0.00458877	-0.010187	-0.00825697	0.00312681	-0.00517487	-0.0092688	0.00325501	0.00414609	-0.00353503	0.0071983	0.00350007	0.0130289	0.0101252	0.0100375	-0.00145797
NDAR_INVZB739DVJ	201231_N01_0292_AHHY2MDSXY	32.6	17.08	15.48	6160.92	34.39	0.00897	3949021	163435	289336	162765	289839	24802	90688	2588	3640348	1837294	1.98	2940759	1852922	1.59	97.5567	97.8164	90.31	148.9	506.5	12556	5129	6631	44	752	74	Male	XY	White	Not Hispanic or Latino	EUR	0.00201718	0.00700242	0.0103573	0.00329387	-0.00192808	0.0391369	0.00178344	0.00197584	-0.000598667	-0.0106286	0.0138664	0.0101675	-0.0148304	-0.0174294	-0.0178779	0.0082661	0.00289057	-0.0118299	0.000451464	-0.00623953	0.00911112	-0.00694551	-0.0174874	-0.0204526	0.0015386	0.00235921	0.00255533	0.00728234	-0.00817041	-0.00709516	-0.0203109	0.00756752
NDAR_INVZB838YG6	210924_N05_0380_AHLJTFDSX2	39.45	38.12	1.18	7424.89	40.93	0.00509	3956646	166425	301773	166330	299926	25614	124141	0	3660372	1842677	1.99	3039660	1877348	1.62	96.8005	97.663	89.23	150.5	550	12764	5199	6739	40	786	69	Female	XX	White	Not Hispanic or Latino	EUR	0.00374202	-0.00220504	-0.00237144	-0.00211546	0.00218998	-0.00711898	-0.00390831	0.0391011	-0.013274	0.00323349	0.00686321	0.0143286	0.0142635	0.0030733	0.00926712	-0.00537451	0.0025615	0.0016671	-0.00305091	-0.00524629	-0.019425	-0.00640308	-0.000162583	-0.0015363	-0.0103412	-0.00848149	-0.0101697	0.00710895	0.00867575	-0.00709913	-0.00676449	0.00242349
NDAR_INVZB894TE8	211018_N01_0458_BHKK5GDSX2	32.91	31.14	0.77	12687.4	34.18	0.00041	3965165	167317	300807	166181	301576	25557	120668	0	3663285	1841522	1.99	3055570	1871251	1.63	96.6623	97.5353	89.29	150.5	581	12183	5033	6406	56	688	74	Female	XX	White	Unknown	EUR	0.00388558	-0.00513752	-0.00294359	-0.00211639	0.000900902	-0.010091	0.0238695	-0.00324637	-0.00151641	-0.00202564	0.0146391	0.000754448	-0.0169368	-0.00158199	-0.014678	0.00578398	-0.000952316	-0.00854929	-0.00158433	-0.00805963	-0.0066535	-0.00774106	0.00732687	-0.00529762	-0.00112446	-0.000185359	-0.0034526	0.00197358	0.00167459	0.0049262	0.0165734	0.0146106
NDAR_INVZB941KCH	210510_N08_0007_AH3MWCDSX2	37.6	19.64	16.78	6294.7	39.73	0.00034	3988970	160331	296879	160032	296788	25491	89154	2382	3657078	1845380	1.98	3013557	1831823	1.65	97.4483	97.6923	90.19	150.5	537.5	12864	5286	6735	55	788	0	Male	XY	White	Unknown	EUR	0.00244507	-0.00286944	-0.00159302	-0.000199154	0.00529294	0.00153274	-0.00711728	-0.00407892	0.0117974	-0.0135743	0.0133663	0.00183657	-0.0150924	-0.00360368	-0.00465592	-0.0146808	-0.00437869	0.00172174	-0.00607115	-0.0149884	0.000583146	-0.00911865	0.0021406	-0.00314834	0.000800593	0.00087128	-0.00850288	0.0147044	0.00929062	-0.0127229	0.0192842	-0.00172243
NDAR_INVZC024MDE	210614_N04_0334_BH5YYMDSX2	31.04	15.82	12.85	13425	32.85	0.00039	3940234	162621	288481	161724	289037	23868	86940	2633	3631775	1825942	1.99	2944403	1839829	1.6	97.1352	97.3892	90.09	150.5	551	11651	4860	6074	49	668	70	Male	XY	Unknown	Unknown	EUR	0.00335236	-0.00501184	-0.001669	-0.000332244	0.0188756	-0.00209486	0.0101685	-0.00183377	0.00723674	0.0140618	-0.00903221	0.00980262	-0.000355109	-0.00758001	-0.00644747	0.0122562	-0.0082995	-0.00675336	0.00185792	0.00316038	-0.00631939	-0.00770664	0.00334409	-0.00564409	-0.00262392	-0.00348364	-0.00194867	-0.00761838	-0.00392821	-0.0239898	0.0154716	0.00260725
NDAR_INVZC075JF7	210309_N05_0271_AHYJ3NDSXY	35.33	18.35	15.52	5925.91	37.35	0.00255	3956743	161120	295208	160093	293018	25536	86581	2532	3635582	1832971	1.98	2979657	1831004	1.63	97.435	97.6918	91.7	150.5	539.25	13307	5281	7205	53	768	68	Male	XY	White	Not Hispanic or Latino	EUR	0.0034807	-0.00272124	-0.000756125	-0.000590992	-0.0150868	0.000633475	0.00937168	-0.000899013	0.0100792	0.00865094	-0.00688348	-0.0104402	-0.00080296	0.0179406	-0.0107552	0.00299745	0.0153519	-0.00814425	0.00105647	0.00306462	-0.0112279	0.0111142	-0.00689343	-0.00640416	0.0060569	-0.00601838	-0.00653052	0.0166297	0.0256014	0.00339683	-0.00732417	-0.00608575
NDAR_INVZC134WGN	210304_N04_0272_BHWT3YDSXY	37.45	38.59	1.36	8620.66	38.65	0.00118	3954212	169058	297602	168680	297164	25657	118157	0	3671292	1851444	1.98	3008337	1904311	1.58	96.8528	97.7107	88.86	150.5	550.75	12569	5154	6555	59	801	76	Female	XX	White	Not reported	EUR	0.0039568	-0.00299873	-0.00181236	-0.001525	0.00591952	0.00652358	-0.00790749	-0.00711353	-0.0057216	0.0151644	-0.00538043	0.00147406	-0.0066382	-0.000582053	0.0088031	-0.00105001	-0.00263853	0.00786603	0.00344133	-0.00719431	0.00582366	0.0107153	0.0150017	-0.00672292	-0.0114903	-0.00185067	0.00634916	0.000605118	0.00563838	-0.00938939	0.00179901	-0.0165316
NDAR_INVZC167MU7	210309_N01_0327_BHWTKYDSXY	38.61	36.68	1.09	7133.46	40.09	0.00558	3963829	169976	298642	168926	298948	25645	122210	0	3676897	1853171	1.98	3023041	1903211	1.59	96.858	97.7216	90.88	150.5	553	13152	5255	7063	43	791	89	Female	XX	White	Not Hispanic or Latino	EUR	0.00392723	-0.00536986	-0.0043162	0.000948679	-0.00578976	-0.00885589	0.00396849	-0.0146015	-0.00188583	-0.00228159	0.00845135	0.0138835	0.00432168	-0.00281129	-0.00573959	-0.00521159	-0.00029514	-0.000646653	0.00579031	0.00991023	-0.0218868	0.00116378	-0.0084041	0.00446681	0.0108584	-0.00211889	-0.0177835	0.0197711	-0.000922255	0.0168793	0.00724888	0.00607524
NDAR_INVZC207YJ0	210319_N05_0277_AHYHCHDSXY	34.71	17.99	15.69	8534.82	36.72	0.00046	4708985	151464	372792	148075	381531	37282	120278	4413	4143207	2081609	1.99	3871922	1812666	2.14	97.3271	97.5943	90.25	150.5	545.25	14837	6151	7776	66	844	31	Male	XY	Black or African-American	Not Hispanic or Latino	AFR	-0.0386008	-0.00738248	0.00266573	-0.0015297	-0.0115643	-0.00121592	0.00647574	0.000833113	-0.00632084	0.0205579	-0.00852756	-0.00055317	-0.0014388	0.00291197	-0.00513473	0.00391275	0.00392748	-0.00032524	-0.000409993	0.001266	-0.00660035	-0.000752839	0.00427234	0.000312624	-0.00669293	0.00228264	-0.00357709	-0.00545699	-0.00123466	-0.00123284	0.0175326	0.00272268
NDAR_INVZC228JWP	210902_N01_0435_BHJGNFDSX2	39.29	19.49	15.3	21769.5	41.62	0.00038	3937064	161989	290233	161474	289859	25067	84137	4306	3623370	1822180	1.99	2954654	1830152	1.61	97.395	97.6584	89.15	150.5	599.25	12862	5261	6767	67	767	80	Male	XY	Unknown	Unknown	EUR	0.0035425	-0.00438985	-0.00210116	-0.00439823	-0.00711944	-0.00636348	0.0175403	0.00151651	0.0146767	0.0115336	-0.0047849	-0.00171227	-0.00702848	0.0110184	-0.00939668	-0.00830553	-0.00722474	-0.00707693	-0.00101333	-0.000888397	-0.0104585	0.0166547	0.00441939	0.00273633	0.00450772	0.000226485	-0.00250351	0.00779309	-0.00641	-0.0139516	0.0030122	-0.00712012
NDAR_INVZC238AHK	210920_N06_0385_AHKHJKDSX2	43.23	42.38	1.44	5936.64	44.83	0.01023	3981684	166660	303104	165645	302039	26153	122511	0	3680171	1855280	1.98	3061577	1884112	1.62	96.8194	97.6797	91.01	150.5	492	13206	5460	6900	47	799	89	Female	XX	White	Not Hispanic or Latino	EUR	0.00364227	-0.00287226	-0.000877601	-0.00100174	0.00522725	-0.00205192	-0.0152853	0.0328534	0.00490074	-0.0106293	0.0050494	-0.00208654	0.0245475	0.0107611	-0.00434312	-0.000509744	-0.00237874	-0.00741376	-0.0057497	-0.00449412	-0.011176	0.0129518	-0.0031584	-0.000452935	-0.0021617	-0.00749227	0.0029484	0.00652206	0.00337042	0.0101425	-0.008655	0.0100295
NDAR_INVZC289AHQ	210315_N06_0277_AHYK3TDSXY	35.14	33.89	1.03	5128.28	36.48	0.00038	3964394	167222	301255	166335	301002	25455	120525	0	3664729	1847454	1.98	3046398	1879527	1.62	96.7562	97.6221	90.74	150.5	503.25	12761	5230	6764	49	718	67	Female	XX	White	Unknown	EUR	0.00344635	-0.00436461	-0.00295145	-0.00196135	0.00239924	-0.00191584	0.00204478	0.00458468	-0.00513653	-0.0022115	-0.00158658	-0.00338554	-0.00413026	-0.00627885	-0.0180027	-0.00856299	0.00867354	0.00259413	0.00962155	0.00985028	-0.0159432	-0.00513433	-0.00886616	-0.00320101	-0.00466602	0.00470892	-0.0133556	-0.0165332	0.0160579	-0.0110152	0.00459592	-0.00451523
NDAR_INVZC339ZU1	210309_N04_0274_BHYKM3DSXY	35.92	35.59	1.19	20820.1	37.1	0.00085	3996784	166750	302926	165346	304214	25860	125420	0	3685575	1853867	1.99	3089257	1872878	1.65	96.6553	97.5193	87.02	150.5	537.25	12349	5109	6466	47	727	58	Female	XX	Unknown	Unknown	EUR	0.00215569	0.00234748	0.00472733	0.00237792	0.0138441	0.0157917	0.00632653	0.00436772	0.00654227	0.00940688	0.0131092	0.0200421	0.00920728	0.00257349	-0.0160469	-0.0107852	0.00679643	0.00664271	0.000506574	0.00517074	0.000206964	0.0113649	-0.00713929	-0.00505191	0.0073381	-0.00162985	0.00933813	0.00252976	-0.00632865	0.0242854	-0.010868	-0.00833198
NDAR_INVZC357PZC	210603_N05_0319_BH5JJFDSX2	38.93	35.54	0.94	10720.6	40.54	0.00033	3999670	166210	305974	165299	305665	26386	123688	0	3685445	1851202	1.99	3103044	1866502	1.66	96.6201	97.4894	91.21	150.5	514.5	12933	5291	6884	47	711	84	Female	XX	White	Unknown	EUR	0.00246136	0.00645027	0.00981933	-0.00190911	0.00160042	-0.0131023	0.0185377	-0.00661245	-0.00423816	-6.42155e-06	-0.0158365	-0.00938717	0.00777411	-0.00280589	0.00566719	-0.000595741	0.00850373	-0.00364065	0.00867962	0.00667747	-0.00929389	0.00563637	-0.0105339	0.0146464	0.0032171	0.00295397	-0.00650548	0.00304006	-0.0122419	0.0105773	0.013687	0.00866614
NDAR_INVZC362KFC	210610_N03_0325_BH5JFVDSX2	31.85	30.94	0.97	16835.8	32.95	0.00044	3982348	168040	298598	167362	300158	25314	125164	0	3676612	1853418	1.98	3060911	1881116	1.63	96.6141	97.4814	89.23	150.5	519.75	11633	4880	5986	50	717	89	Female	XX	White	Not reported	EUR	0.00339314	-0.00311299	0.000190333	-0.000693187	0.0186974	0.00633553	0.00874081	0.00467308	0.000430605	0.00189004	0.00196767	-0.00103618	-0.0113601	0.00335615	0.00786431	-0.0025082	0.00150545	-0.00685249	-0.0151108	-0.00921362	0.00418929	-0.0144315	0.00185924	-0.00195001	-0.00413157	0.00341062	0.00591413	0.00119083	0.0103037	0.00297509	0.000686386	-0.0135923
NDAR_INVZC367NCH	210506_N04_0313_AH3JTJDSX2	32.26	30.94	0.88	16123.7	33.42	0.00079	3940372	167741	296506	165949	298056	24723	121222	0	3642487	1833909	1.99	3025657	1867900	1.62	96.5681	97.4331	88.37	150.5	489.25	11747	4944	6097	39	667	50	Female	XX	White	Unknown	EUR	0.00384582	-0.0060386	-0.00334694	-0.000639976	0.0183935	-0.00349024	0.00426282	-0.00323033	0.0122623	0.0133352	-0.0102561	0.00748857	-0.00678382	0.00458304	0.00627522	0.000444744	0.0232947	0.00351497	-0.0106122	0.00622717	-0.0165876	0.00313847	-0.00461064	-0.00309663	0.00119782	-0.00397997	0.000445059	0.00512806	-4.356e-07	-0.0076121	0.00133392	-0.00846237
NDAR_INVZC392WGK	210930_N05_0383_BHLHYHDSX2	35.7	18.41	15.43	6384.07	37.79	0.00298	3924726	161920	290166	161671	289147	24697	86676	2573	3614058	1820051	1.99	2939872	1831052	1.61	97.3838	97.6398	90.71	150.5	525	12639	5125	6699	46	769	54	Male	XY	White	Not Hispanic or Latino	EUR	0.00356542	-0.00467472	-0.00133944	-0.002929	0.0023634	0.00168177	0.00148214	-0.00232068	-0.0134463	0.0172499	-0.00897107	0.00381342	-0.00209721	-0.00633047	0.011944	0.000616358	-0.000881026	-0.00147122	-0.00741336	0.000893784	-0.00664557	-0.0144191	-0.011072	-0.00326551	0.00526336	0.00846118	-0.00451019	-0.0108619	-0.00185058	0.0102319	0.00518586	0.00516979
NDAR_INVZC400YP9	210322_N06_0281_BH2MHWDSX2	38.2	38.58	1.32	10816.2	39.42	0.00115	4043596	163721	311504	164129	311628	26885	125406	0	3716139	1873821	1.98	3149681	1872092	1.68	96.8379	97.7121	89.83	150.5	489.6	12565	5123	6566	53	823	50	Female	XX	White	Not Hispanic or Latino	EUR	0.000677486	0.014283	0.0180725	0.000321738	0.0107566	0.022057	-0.00911672	0.000270757	0.00372295	-0.0061268	0.0161482	0.0127709	0.00770261	-0.00804748	-0.0117904	-0.01439	0.00494896	0.00510585	0.0113942	-0.00750107	0.00384996	-0.0116757	-0.0103185	-0.00397289	0.00305365	0.00689194	-0.00565597	0.00500781	0.00290059	-0.0120731	0.00159376	-0.00111295
NDAR_INVZC537CUZ	210614_N01_0386_BH72HCDSX2	37.88	19.38	15.96	10662.9	40.12	0.00913	3920939	162022	288200	161569	288593	24562	91440	4415	3612377	1821617	1.98	2923432	1834823	1.59	97.418	97.6812	90.17	150.5	524	12609	5069	6683	57	800	75	Male	XY	White	Not Hispanic or Latino	EUR	0.00382277	-0.00376335	-0.00160248	-0.00203818	-0.000636871	-0.00223295	0.00467886	-0.00395447	-0.0170266	0.00478166	-0.0122849	0.00111284	0.00425372	-0.0101787	0.0123322	-0.0127434	0.00457696	0.00751766	0.00653591	-0.0021547	0.00848595	0.011645	0.00687914	0.00632123	-0.0103548	0.00864881	0.0104497	0.00512247	-0.0185129	-0.00204877	-0.00520327	-0.00568955
NDAR_INVZC556FNJ	210910_N08_0072_AHJHG3DSX2	38.63	19.97	17.07	27636.1	40.76	0.00177	3929268	161780	290969	161853	289694	25007	86078	2400	3621786	1826127	1.98	2937770	1840337	1.6	97.4882	97.7348	89.87	150.5	559	12872	5305	6724	60	783	NA	NA	XY	NA	NA	EUR	0.00394437	-0.0058025	-0.00383095	0.000835827	-0.00276027	-0.00591735	-0.00440569	-0.00876807	0.015068	-0.00370021	-0.000396545	-0.0048439	-0.00503004	0.00614645	0.0120069	0.00626251	-0.0126953	0.00194438	-0.00571907	0.0143575	-0.017807	0.012548	0.00327121	0.00893744	0.000295821	-0.0100212	-0.000717121	-0.00583618	0.0148054	0.00292266	0.00756273	0.0170769
NDAR_INVZC587XVA	210902_N06_0378_BHJHH5DSX2	39.23	39.35	1.08	24340.2	40.46	0.00034	3964490	168723	298222	168268	298213	25511	125704	0	3677868	1853535	1.98	3021740	1901933	1.59	96.8093	97.6704	88.71	150.5	541.5	12114	5123	6189	46	756	16	Female	XX	White	Not reported	EUR	0.00338574	-0.00252724	-0.00018666	-0.000515771	0.0153708	0.00770891	-0.000454307	0.000100824	0.0108149	0.00699038	0.00209989	0.00022738	-0.00676997	-0.00148338	0.00530415	-0.0103086	-0.00962626	-0.00436841	-0.0149984	-0.0153944	0.0211363	0.0140254	-0.00198256	-0.000733915	-0.00557468	0.00305927	-0.000537461	0.0136348	-0.00320717	-0.0177594	0.0169493	0.018827
NDAR_INVZC615DKC	210924_N05_0380_AHLJTFDSX2	36.62	34.56	0.89	5747	38.09	0.00138	3961164	167685	298905	167033	298577	25259	122601	0	3666719	1846426	1.99	3034074	1884808	1.61	96.6883	97.5578	90.37	150.5	523	12571	5198	6596	52	725	69	Female	XX	White	Not Hispanic or Latino	EUR	0.0036568	-0.00476752	-0.00429494	-0.00394678	0.00895357	-0.00854011	-0.00371194	0.0483959	-0.00206791	-0.0105519	0.00637099	-0.00734757	0.000236562	0.00130654	-0.0185099	-0.000205553	-0.00482014	-0.000357049	0.00812763	-0.00118305	-0.00748678	0.00614708	-0.00591527	0.0144495	0.0100818	-0.00472145	-0.0254781	-0.00935844	0.00683977	-0.00174442	0.0110606	-5.80704e-05
NDAR_INVZC621JKL	210301_N05_0267_AHWLHKDSXY	35.74	17.82	13.51	17464.5	37.88	0.00045	3922685	161179	289401	160195	288559	24622	89560	2534	3611712	1813634	1.99	2940225	1822195	1.61	97.2196	97.4727	89.96	150.5	615	12422	5048	6604	44	726	82	Male	XY	Unknown	Unknown	EUR	0.0035589	-0.00591398	-0.00262072	-0.00246184	-0.00389176	-0.0125916	0.0293613	0.00322515	0.00744504	0.00954648	-0.00171538	0.00131274	-0.00695029	-0.0037573	-0.0180257	-0.00370413	0.00464297	0.00106804	-0.00581193	-0.0185736	0.016274	0.00415127	-0.0113526	0.0136903	0.0138529	-0.000102305	0.00018397	0.00504669	-0.00140229	0.00748155	0.0120601	0.00952807
NDAR_INVZC852BYX	210524_N03_0314_AH532NDSX2	38.63	20.27	17.28	6881.6	40.86	0.00783	3974862	159273	298070	159316	296507	25940	89611	2528	3643889	1833385	1.99	3010533	1819088	1.65	97.4956	97.7552	89.6	150.5	521.8	12867	5285	6732	51	799	57	Male	XY	White	Not Hispanic or Latino	EUR	0.000977199	0.00774393	0.0100503	0.00246229	-0.00305416	0.0376829	0.00779985	0.00178544	-0.00342389	-0.00598436	0.00123882	0.00192359	-0.00651944	-0.00119158	0.0121587	-0.0103224	-0.00971615	-0.0121864	-0.0222807	-0.0101987	-0.00187998	0.0121644	-0.00962082	0.0135645	-0.00437461	0.000990144	-0.011864	-0.00703107	0.00353669	-0.00969758	-0.00237164	0.00414287
NDAR_INVZC885WPB	210315_N04_0279_AHYHKMDSXY	39.89	19.72	15.49	7241.86	42.35	0.00037	3955057	161552	292610	160382	291834	25103	89012	2540	3636437	1827282	1.99	2974013	1828735	1.63	97.1954	97.4459	89.17	150.5	515.5	12583	5143	6625	38	777	69	Male	XY	White	Unknown	EUR	0.00285099	0.00184734	0.00433061	-0.000848436	0.0082558	0.0121938	0.0219576	-9.40247e-05	-0.00445591	-0.000896808	0.00681103	0.00729661	0.00810619	-0.00460802	-0.00323027	0.00634198	-0.00198391	0.00748328	-0.00211365	-0.00676418	0.0153923	-0.000657505	-0.00479924	0.0204826	0.00784092	-0.00807975	0.0128642	0.00279389	0.00359281	0.0033222	-0.000315455	2.68204e-05
NDAR_INVZC930PMV	210304_N06_0270_AHWTM5DSXY	37.47	19.1	15.28	8485.46	39.67	0.00105	3918324	161560	289745	161199	289640	24823	86273	2515	3605783	1816680	1.98	2939860	1825043	1.61	97.4284	97.6828	90.68	150.5	544.25	13061	5348	6855	58	800	89	Male	XY	White	Not reported	EUR	0.0037573	-0.00503658	-0.00212542	-0.000472973	-0.00324914	-0.000814355	0.00810996	-0.00660041	-0.00273494	-0.00390637	-0.00328177	-0.00411097	0.00201875	-0.00134466	-0.000926454	0.0063989	0.00183536	0.00145144	-0.00869654	0.00214532	-0.00920913	-0.00261972	-0.000758297	-0.00291195	-0.00280276	-0.0012823	-0.000330524	-0.0171752	0.012391	-0.0164851	0.010357	-0.00105962
NDAR_INVZC970LAJ	210524_N05_0314_BH53KTDSX2	35.38	18.52	15.41	6248.8	37.39	0.00241	4479671	150208	354831	146736	361451	33750	93168	4156	3965544	1993416	1.99	3664666	1773753	2.07	97.2915	97.5508	89.44	150.5	509.75	13978	5772	7357	61	788	67	Male	XY	Black or African-American	Not Hispanic or Latino	AFR	-0.0222533	-0.00567058	-0.00012334	0.00196141	-0.00492723	-0.00395154	0.00368734	0.00464014	0.00948064	0.00690555	-0.00613205	-0.00464206	0.000131669	0.00987326	-0.0139539	0.00919027	0.00789106	-0.00577266	-0.000774241	-0.0117685	0.000877024	-0.00808966	0.00971273	0.0140136	0.0182361	-0.000947937	0.00843954	0.000104368	0.010988	-0.0108513	0.0165029	0.00468873
NDAR_INVZC982VXN	210216_N01_0314_BHWGF5DSXY	37.68	38.1	1.14	7210.3	39.01	0.00069	3980525	168306	302751	167473	302035	25940	124563	0	3685162	1857361	1.98	3051531	1895780	1.61	96.8056	97.6734	90.29	150.5	535	12946	5175	6977	46	748	49	Female	XX	White	Not Hispanic or Latino	EUR	0.00353471	-0.00163991	0.000887303	0.000208708	-0.00315789	0.00581923	0.00290989	0.0236653	0.0104666	0.002072	-0.00760356	-0.00142225	0.000785069	0.00483091	0.011631	0.000268824	0.0158132	0.00133643	-0.000235235	-0.00693481	-0.00487377	0.000237059	-0.000198791	0.014361	0.00354594	-0.00770013	-0.00519657	0.00247053	-0.00328874	-0.00398302	-2.10281e-05	0.0177568
NDAR_INVZD053CGC	210614_N01_0387_AH5YMMDSX2	43.05	22.26	18.05	17028.7	45.55	0.00023	3949258	160185	295280	158584	294802	25565	86824	2466	3628322	1831800	1.98	2975024	1827629	1.63	97.4757	97.7331	92.56	150.5	432	13828	5513	7339	53	923	85	Male	XY	Unknown	Unknown	EUR	0.00406478	-0.00474936	-0.004265	-0.00224805	-0.0114026	-0.00668553	-0.00397258	-0.0124267	0.0203199	0.0025704	-0.0205043	-0.0218287	0.0157574	0.000504167	0.00905319	0.00267995	0.00530964	0.00300401	0.00868521	0.0161326	-0.00567572	0.00918758	-0.00387284	0.0138348	0.00636746	0.000739228	-0.0047685	0.00495225	-0.0056865	-0.000260218	0.00860841	-0.0142114
NDAR_INVZD077TXH	210614_N06_0332_BH72FVDSX2	34.87	17.65	14.03	8527.41	36.99	0.00049	3937895	161043	289846	160823	291346	24234	89084	2497	3620663	1812958	2	2965131	1815778	1.63	97.1368	97.3888	90.4	150.5	512.75	11669	4972	5965	44	688	43	Male	XY	Unknown	Unknown	EUR	0.00315901	-0.00260286	7.41992e-05	-0.00227715	0.0234047	0.0027565	0.0217821	-0.000740613	-0.00638687	0.00236794	-0.000587453	-0.00263769	-0.00374273	0.00687903	0.011915	-0.00395401	0.00490194	-0.00569108	-0.0100507	-0.0138717	0.00724774	0.00111221	-0.01563	0.00735531	-0.00327486	-0.000104017	-0.00955856	0.00916084	-0.000317442	-0.00400845	-0.0106133	0.0106857
NDAR_INVZD176DBX	210216_N01_0314_BHWGF5DSXY	32.7	17.26	14.48	7454.69	34.58	0.00058	4745810	152209	374599	148538	384620	37511	119499	4627	4173572	2090233	2	3913136	1815910	2.15	97.1501	97.4202	90.87	150.5	504	14359	5915	7543	61	840	57	Male	XY	Black or African-American	Not Hispanic or Latino	AFR	-0.0397181	-0.00934037	0.00268371	-0.00386413	0.00342197	-0.000529535	0.0106627	0.000949206	-7.80915e-05	-0.00473256	0.00195466	-0.00154703	-0.000352861	0.0082111	0.00217267	-0.00154495	0.0174885	-0.00650274	-0.00760329	-0.00354283	-0.00910533	0.0130665	-0.00511369	-0.00320449	0.00637412	-0.00275207	-0.000321153	0.00545494	-0.00694935	0.00927584	-0.00535061	-0.0143625
NDAR_INVZD196TUF	210927_N04_0391_AHLL2JDSX2	40.19	39.33	1.4	8267.09	41.62	0.00318	3994370	168911	304775	167936	302697	25947	127157	0	3701079	1865694	1.98	3057716	1907249	1.6	96.8833	97.7495	90.87	150.5	534.5	13532	5472	7154	60	846	79	Female	XX	White	Not Hispanic or Latino	EUR	0.00383382	-0.00496259	-0.00167706	6.44312e-05	-0.00710032	-0.00438013	0.00379575	-0.00762057	0.00261265	-0.00514233	0.0166094	0.0155177	0.0150993	-0.0175603	-0.00105271	-0.00845218	-0.00121573	-0.00141135	-0.00151484	-0.0104247	0.0062034	-0.000119884	-0.00186343	0.0106476	0.00720566	0.00437236	0.0101585	0.00724772	-0.00541544	0.0274131	0.00658583	-0.0103308
NDAR_INVZD248NDA	211021_N01_0461_BHMYFHDSX2	39.54	21.13	19.2	12755.9	41.68	0.01347	3844954	187570	257191	188377	254486	22453	90305	3346	3699594	1872914	1.98	2567967	2101505	1.22	97.5878	97.8486	90.8	150.5	479.75	13092	5203	6971	55	863	52	Male	XY	Not reported	Hispanic or Latino	AMR	-0.00650923	0.0642427	-0.0709854	0.105595	-0.00414171	-0.0283263	-0.0153782	0.00700866	-0.00934646	-0.000643047	-0.00164988	-0.00365712	0.00936431	-0.0168319	-0.0186301	0.00114812	0.00571468	0.00711682	0.000451143	-0.00250877	0.00651285	0.0102754	-0.012375	-0.0145369	0.0121095	0.00754637	0.008713	0.000290391	-0.000273599	-0.0136367	0.00723552	-0.00667718
NDAR_INVZD292NVT	211012_N08_0081_AHLWVTDSX2	38.89	19.65	16.36	29943.8	41.04	0.00037	3917500	160725	291376	160115	289859	25144	86730	2595	3598553	1816943	1.98	2946903	1816850	1.62	97.4748	97.7343	90.72	150.5	497.75	13054	5260	6954	61	779	NA	NA	XY	NA	NA	EUR	0.00396619	-0.00495931	-0.00160298	-8.66841e-05	-0.00481146	-0.00543689	0.00481676	-0.00445639	0.0114634	-0.0130101	0.0078886	0.00640266	0.0251279	-0.0187323	-0.0166304	-0.00555886	0.00239317	0.00845472	0.0140944	0.0138819	0.00891393	-0.0101904	0.00147268	-0.00263725	-0.00183658	-0.00858765	0.00780775	-0.00298075	-0.00616414	0.00745878	-0.00489788	-0.0062869
NDAR_INVZD337RML	210510_N06_0312_AH3ML2DSX2	37.6	19.19	15.93	7622.73	39.85	0.00538	4160631	152055	321202	150341	324430	28913	94996	4155	3734841	1880377	1.99	3291794	1754815	1.88	97.3697	97.6355	90.47	150.5	500.75	13075	5415	6837	51	772	66	Male	XY	White	Not Hispanic or Latino	AMR	-0.00725318	0.00960345	-0.00560388	0.0175685	0.00719166	0.0112679	0.00613066	0.000441567	-0.00475032	-0.00978218	-0.0082636	-0.00589405	-0.00542523	0.00551089	0.00349502	-0.0109295	0.00509404	-0.00416423	-0.00599955	-0.00664132	-0.00442908	-0.00887295	-0.00234165	-0.00867582	-0.0113707	0.00632518	-0.0174822	0.00992147	0.00945402	0.0105722	0.00173889	0.00849844
NDAR_INVZD376DR3	210319_N06_0278_AHYJ3TDSXY	35.15	36.37	1.6	19025.5	36.15	0.0004	3959038	170870	297854	170360	296544	25363	124217	0	3689547	1859580	1.98	2990957	1929388	1.55	96.9126	97.7769	91.55	150.5	495	13242	5295	7035	39	873	57	Female	XX	Unknown	Not reported	EUR	0.00388671	-0.00605649	-0.00568325	-0.00230777	-0.00390477	-0.00800943	-0.0135185	-0.00142445	0.0184286	-0.0120857	0.0121167	0.00455376	-0.00465628	-0.0262778	0.00605173	0.0284145	-8.56467e-05	-0.00514062	0.00438413	0.0136729	0.00261436	-0.00389977	0.000647185	0.00710614	0.00593056	0.00924857	0.00706901	-0.0279297	-0.015523	-0.0142812	-0.0111325	-0.0090395
NDAR_INVZD416CD6	210329_N07_0043_AH2LLNDSX2	34.89	34.65	1.07	11805.3	36.09	0.00047	3964102	167023	300576	166521	301524	25813	124687	0	3665854	1846757	1.99	3045661	1880146	1.62	96.7775	97.6438	89.64	150.5	523.25	12514	5128	6545	52	789	71	Female	XX	Unknown	Unknown	EUR	0.00339695	-0.00466182	-0.00286871	-0.00163591	0.00175373	-0.00198523	0.0024942	-0.00656191	-0.00427421	-0.0161585	0.00739974	-0.0018874	-0.0138337	-0.00220074	-0.00504059	0.00504399	0.00115801	0.000895802	-0.00327241	-0.00183757	-0.00329489	-0.0102847	0.00652089	-0.00148266	-0.0105275	-0.000819381	0.000255584	0.0105607	0.00506933	-0.00678428	0.0186527	0.00620068
NDAR_INVZD445LEY	210610_N07_0082_BH5JJ5DSX2	32.7	17.16	14.13	10868.1	34.52	0.0168	3932242	159586	290908	159224	290829	24780	88540	4168	3609560	1820603	1.98	2957860	1814780	1.63	97.3493	97.611	90.49	150.5	505.5	12017	4960	6273	48	736	71	Male	XY	White	Not Hispanic or Latino	EUR	0.00384016	-0.00416535	-0.00333	-0.00136358	0.0083296	-8.3996e-05	-0.00685643	-0.0103789	0.00445833	0.0141809	-0.00876112	-0.0036499	-0.0017425	0.0119085	-0.0114442	0.00810006	-0.00524235	-0.00716951	-0.00495394	0.0121289	-0.0151661	0.00994033	-0.0142092	0.00112719	0.00941132	-0.000659918	-0.0020099	0.00557178	0.014673	0.0241174	0.000193675	-0.00564091
NDAR_INVZD458VEW	210226_N02_0308_AHWHM2DSXY	35.05	35.02	1.27	4716.77	36.23	0.00053	3962060	167035	301828	167104	300050	25666	122393	0	3668482	1854498	1.98	3030973	1893017	1.6	96.9169	97.7853	89.16	150.5	512.25	12712	5172	6693	46	801	70	Female	XX	White	Not Hispanic or Latino	EUR	0.00374022	-0.00398236	-0.000603812	-0.00059337	-0.00431722	0.00394019	-0.0105434	-0.00418532	0.0136094	-0.00449546	0.0187526	0.00699851	0.00687344	0.0148323	-0.00301545	-0.00160544	0.0132077	-0.00185276	-0.00631482	-0.0108635	0.00436922	0.00500028	-0.00286512	0.00949701	0.00902918	-0.00306416	0.00690377	0.0121685	-0.00694791	0.00531557	-0.00592177	0.00157991
NDAR_INVZD575WEP	210331_N03_0280_AH2MWLDSX2	44.31	23.18	19.35	11566.7	46.85	0.00038	3924639	161281	291332	161208	290803	25606	87572	2466	3614850	1822656	1.98	2938845	1833554	1.6	97.5114	97.7654	89.96	150.5	498.75	13324	5418	6987	56	863	61	Male	XY	White	Unknown	EUR	0.0033105	-0.00114922	-0.00369886	0.00406131	-0.00740572	0.00571719	-0.0061171	-0.000904446	0.0113944	0.00188902	-0.0136968	-0.0119941	0.00994913	-0.00640236	0.00105109	-0.0195924	0.000781711	0.00408231	-1.3175e-05	0.000565246	-0.00727376	-0.0148535	-0.0105082	-0.0165522	-0.00837337	0.000932104	-0.000811869	-0.00666435	0.00304483	-0.00819023	-0.00730719	0.0080164
NDAR_INVZD576WPM	210902_N06_0378_BHJHH5DSX2	38.89	38.05	1.02	6429.23	40.3	0.00368	4014711	167472	303107	166816	303528	26208	127793	0	3709419	1866558	1.99	3088541	1893574	1.63	96.7136	97.576	88.67	150.5	537.75	12131	5090	6293	43	705	75	Female	XX	White	Not Hispanic or Latino	EUR	0.000935776	0.0176917	0.0218417	-0.00083409	0.0206874	-0.0078205	9.16172e-06	0.00454385	-0.00601744	0.00517291	-0.00278876	0.00163416	-0.00642847	-0.010576	-0.0136502	-0.00711679	-0.0159009	-0.000578555	-0.006895	-0.00907694	-0.0133671	-0.00855793	-0.00627919	-0.016318	0.00607927	0.0146457	-0.00918204	-0.00930455	-0.00533878	-0.0100876	-0.00323234	0.00525082
NDAR_INVZD603ZCF	210315_N04_0279_AHYHKMDSXY	39.43	19.81	15.5	12919.4	41.82	0.00044	3905039	160430	289525	160670	289413	24350	86948	2492	3597509	1809284	1.99	2926406	1821084	1.61	97.2552	97.5031	89.66	150.5	516.75	12531	5106	6611	46	768	57	Male	XY	White	Unknown	EUR	0.00388497	-0.00483041	-0.00279221	-0.00100099	0.00881598	-0.00282804	0.00136476	0.0101362	-0.0205438	0.00490137	-0.0111488	-0.00228612	0.00418831	-0.00960275	0.00279568	-0.00424841	0.00243816	0.00304931	-0.0050889	-0.00524337	-0.00962993	-0.00828885	0.00907561	0.00588221	-0.00450112	0.00156913	0.0132419	0.000338077	0.00479773	0.0278013	0.0111298	-0.000973809
NDAR_INVZD605ABT	211018_N04_0403_AHLWWFDSX2	36.85	19.54	17.83	30389.4	38.7	0.00048	3983075	160124	295989	159837	295747	25749	92766	2306	3651628	1846947	1.98	3000290	1833409	1.64	97.5175	97.7668	89.89	150.5	517.5	13294	5333	7041	56	864	74	Male	XY	White	Not Hispanic or Latino	AMR	0.00155875	0.00414233	0.000185708	0.00739856	-0.00571675	0.0198709	-0.00627238	-0.00771718	0.0137828	0.0112971	-0.00300461	-0.00446878	0.00100959	0.0110125	-0.00979615	-0.000867371	0.000234811	0.000486902	-0.00571887	-0.0103481	-0.0027081	0.00966183	0.00197552	0.0115978	0.00781923	-0.0049235	-0.0111584	8.63021e-05	-0.00666421	-0.00541665	-0.00343057	-0.0183701
NDAR_INVZD626HT2	210924_N04_0388_AHLJGCDSX2	41.15	20.88	16.76	7825.61	43.65	0.00057	3931209	161483	290678	161713	289461	25175	88516	2373	3620606	1821964	1.99	2943884	1832681	1.61	97.3337	97.5732	89.51	150.5	567.25	13076	5258	7015	50	753	61	Male	XY	White	Not Hispanic or Latino	EUR	0.00319272	-0.00457228	-0.00118388	-0.00141651	-0.00103317	-0.00391153	0.0120332	-0.000916239	0.00997993	0.0163464	-0.00285484	0.00109504	-0.000581387	0.00519391	0.00738456	-0.00381697	-0.0129297	-0.000176818	-0.00757211	-0.00609161	0.00455574	0.0105081	0.00559784	0.0104522	-0.00839929	-0.00474241	-0.000407717	0.00964923	0.00752746	-0.00885299	-0.000407469	-0.000202681
NDAR_INVZD641TBB	210910_N07_0131_BHJHFYDSX2	37.01	18.85	15.65	6419.97	39.25	0.0027	3954446	160713	293977	160320	293270	25147	88135	3147	3632032	1830103	1.98	2977083	1826817	1.63	97.3918	97.6494	90.4	150.5	531.25	12450	5082	6525	47	796	76	Male	XY	White	Not Hispanic or Latino	EUR	0.00341122	-0.00468519	-0.00200339	-0.00145474	0.00392672	0.00246882	0.00176872	-0.00999001	-0.00832355	-0.00731002	-0.00224568	-0.0127831	0.00557918	-0.000967142	-0.0191834	-0.0114835	-0.0127197	-0.00351162	-0.0081323	0.00309332	0.00899743	0.00864742	-0.026514	-0.0189538	0.00624431	-0.00500835	-0.00480914	-0.0204761	0.00618442	0.0130065	-0.0107178	0.00133422
NDAR_INVZD663PD7	210331_N02_0326_BH2LMNDSX2	32.48	16.48	14.12	11556.3	34.35	0.00072	3961379	162846	290550	162149	291142	24369	89718	2702	3648119	1837483	1.99	2960072	1847424	1.6	97.361	97.62	91.2	150.5	516.25	12503	5057	6666	45	735	25	Male	XY	White	Unknown	EUR	0.00326972	-0.00433644	-0.0013527	-0.000968672	0.00240251	-0.00496673	0.00443144	-0.00100258	-0.0192585	0.000428315	0.00334925	0.00592616	-0.0163884	-0.000526755	0.000997176	0.0206128	0.0156634	-2.50377e-05	-0.00477501	-0.0175248	0.0061778	0.018262	0.00782643	0.0162776	-0.00263205	0.0127901	0.00322163	0.00971376	-0.0112465	0.00265267	0.0151834	-0.00793675
NDAR_INVZD690LRH	210304_N04_0273_AHWT5JDSXY	35.95	36.44	1.3	5130.44	37.15	0.00043	3994791	168519	301622	168034	300826	25756	127327	0	3699319	1864330	1.98	3056464	1903358	1.61	96.8024	97.6651	89.31	150.5	552	12730	5245	6638	53	794	68	Female	XX	White	Not Hispanic or Latino	EUR	0.00342232	-0.00149582	0.00165276	-0.000608995	0.00444803	0.00816387	0.00608876	0.00667172	0.00837215	-0.000960597	0.0191371	0.0186173	0.00343092	0.0123937	-0.00107152	0.00598231	0.000238012	0.00601673	0.00518969	0.0056442	0.0277226	0.00909633	0.00179989	-0.00244192	-0.0132854	-0.00089953	-0.00356683	0.00497367	-0.000830317	-0.0184649	-0.00787933	0.00375735
NDAR_INVZD752ADE	210311_N06_0275_AHYHYYDSXY	37.02	19.06	10.57	7100.13	39.23	0.00075	3961192	163825	292487	163140	290948	25300	89617	4089	3652309	1842985	1.98	2952114	1859016	1.59	97.4849	97.7569	90.15	150.5	527	13112	5286	6880	54	892	50	Male	XY	White	Not Hispanic or Latino	EUR	0.00185308	0.00702928	0.0110158	0.00284551	-0.00904493	0.0360605	0.0137835	0.00712492	0.0101676	-0.000860587	0.00943711	0.00627464	0.0137031	0.00540588	-0.0146011	-0.0124637	0.0137076	0.00626063	0.0111532	0.00417859	0.00638151	9.59381e-05	-0.00423072	-0.00291341	0.000389159	-0.00497127	0.000150731	0.00483876	0.013382	-0.00779738	-0.00185878	-0.0157242
NDAR_INVZD836NYX	210524_N08_0015_AH53NKDSX2	32.11	15.94	12.16	8949.51	34.1	0.00042	3935700	160276	290781	160064	290608	24798	90514	4237	3614104	1812484	1.99	2965731	1809355	1.64	97.1907	97.4571	89.21	150.5	583.5	12241	5025	6437	36	743	68	Male	XY	White	Not Hispanic or Latino	EUR	0.0037678	-0.00437069	-0.00326108	-0.00514107	-0.00234654	-0.00949386	0.0213198	0.011449	-0.00333484	0.0111972	-0.00268489	-0.00207448	-0.00350139	0.00281815	0.00161895	0.00203086	0.0132201	0.000148743	-0.00510485	-0.00612548	0.00346967	-0.00901425	0.00499171	0.00671289	0.00432453	0.00759957	0.00550932	-0.00891462	-0.00151991	0.00142769	0.010201	-0.0064321
NDAR_INVZD879TC2	210301_N04_0270_BHWHVTDSXY	39.56	39.42	1.12	6297.88	40.99	0.00044	4017550	167013	307145	165718	307960	26593	121178	0	3706833	1863837	1.99	3108250	1884022	1.65	96.7604	97.627	89.62	150.5	551.25	13095	5281	6994	58	762	74	Female	XX	White	Not Hispanic or Latino	EUR	0.000920021	0.0195355	0.0231818	-0.000541408	-0.000509138	-0.0144973	0.00466738	-0.00255517	-0.011038	-0.00772642	0.00348822	0.00945112	0.0128516	0.0102738	-0.00356419	0.011119	-0.0100261	-0.00632843	-0.000917363	-0.00385604	-0.00960309	-0.0186222	-0.00287505	-0.00569338	0.00053825	0.00553316	-0.00558751	-0.00255803	-0.00266569	0.0152292	0.0141111	-0.00248744
NDAR_INVZD898NG3	210924_N04_0389_BHLJF7DSX2	38.57	38.94	1.27	7911.61	39.87	0.00405	3974932	168382	301497	168022	300676	25721	122285	0	3685180	1857347	1.98	3037486	1902055	1.6	96.7443	97.6041	90.04	150.5	523.5	12782	5251	6695	59	777	59	Female	XX	White	Not Hispanic or Latino	EUR	0.00349952	-0.00502754	-0.0010836	-0.000424009	0.00751172	-0.000358084	-0.00651387	-0.0090464	-0.00448113	-0.00680383	0.000156012	-0.00553317	0.0020539	0.00916043	0.00355193	0.00241846	-0.0178085	-0.00461863	-0.00697289	-0.00326642	0.00274385	0.0161255	0.00513811	0.00675323	0.0106065	-0.00855806	-0.00578562	-0.0150577	0.00472358	0.00345628	0.000875908	-0.0248963
NDAR_INVZD944FRN	210924_N05_0379_BHLK3TDSX2	41.22	41.53	1.46	8649.76	42.66	0.002	3981151	168283	302182	168049	301043	26015	120523	0	3690368	1864519	1.98	3038823	1908184	1.59	96.8564	97.7155	89.42	150.5	492.75	13131	5412	6850	51	818	51	Female	XX	White	Not Hispanic or Latino	EUR	0.00364451	-0.00444457	-0.000900459	-0.00416684	-0.00287486	-0.000235634	-0.0119298	0.00682408	0.0144813	-0.0099558	0.0159544	0.0090904	0.012913	0.0191151	-0.0110876	-0.0158402	0.00343862	0.0053139	-0.00364271	-0.00740359	-0.00861718	-0.00692527	0.0116613	-0.0115603	0.00170829	0.00849804	-0.00041891	0.000793158	-0.00391101	-0.00936492	0.0190697	-0.00698132
NDAR_INVZE010BCV	210527_N05_0315_AH52YNDSX2	38.01	38.16	1.46	9689.31	39.23	0.00435	4017936	167984	306195	167591	304750	26517	124715	0	3718202	1875610	1.98	3081856	1909454	1.61	96.9234	97.7876	90.98	150.5	511.8	13239	5366	7014	38	821	82	Female	XX	White	Not Hispanic or Latino	EUR	0.000543311	0.0145156	0.0143207	0.000715223	-0.00809546	0.0510771	0.010856	0.00248545	0.000916948	-0.0193487	0.00863729	-0.00235633	-0.0123964	-0.00420863	-0.00636071	0.0080088	-0.01983	-0.00987486	0.000856978	0.021364	-0.0077878	0.0166797	-0.00720575	-0.0302877	0.0128767	-0.00328611	0.028423	-0.0107899	0.0101027	0.00558272	-0.000307129	0.0124021
NDAR_INVZE015LFL	210309_N06_0272_AHYKJWDSXY	40.88	41	1.43	6304.31	42.25	0.00118	3943429	169437	298065	169150	296395	25517	118945	0	3666882	1851873	1.98	2990311	1912047	1.56	96.8804	97.7443	90.69	150.5	525.5	13219	5333	6914	47	925	78	Female	XX	White	Unknown	EUR	0.00383725	-0.00548795	-0.00337027	0.00227654	-0.00498824	-0.0038699	-0.0104702	-0.0187194	-0.0140255	-0.00092133	-0.00418187	0.00411854	-0.00346195	-0.00083125	0.0168768	-0.00504112	-0.0113552	0.00201643	0.0102796	0.0279946	-0.00142927	0.0032123	-0.0238005	-0.00654622	0.00357265	0.000457216	-0.0155433	0.0120392	-0.00402005	-0.00136372	0.00770097	0.0100833
NDAR_INVZE147PEW	210527_N07_0075_AH537MDSX2	37.17	37.07	1.46	6531.99	38.47	0.00782	4007696	168237	306797	167169	305207	27027	127773	0	3705361	1869535	1.98	3081811	1900629	1.62	96.9475	97.8208	92.27	150.5	518.5	13703	5475	7329	56	843	82	Female	XX	White	Not Hispanic or Latino	EUR	0.00114586	0.0198303	0.0246685	0.00308388	-0.0196617	-0.00778192	-0.0047177	-0.000225464	0.0137822	-0.00558804	-0.00362925	-0.00740551	-0.00923054	0.000919616	-0.0212623	-0.0020365	0.01528	-0.00549205	0.0014173	-0.00851362	0.01231	-0.00268408	-0.00553435	0.00962774	0.00534184	-0.0144972	0.00895996	0.0173449	0.00921032	0.00649697	-0.00657847	-0.0125485
NDAR_INVZE161AJ5	210603_N02_0366_BH5J3GDSX2	36.04	17.87	14.58	18963.4	38.13	0.0007	3947990	160206	293490	159431	293316	24852	87702	2568	3624039	1823031	1.99	2980009	1816813	1.64	97.3627	97.6188	91.82	150.5	533.25	12775	5187	6807	56	725	23	Male	XY	White	Unknown	EUR	0.00408165	-0.00662552	-0.00308397	-0.00138472	-0.00321774	-0.0105132	0.0134813	-0.0127216	-0.0133447	-0.00487269	-0.000596053	0.00757387	0.0161254	0.0173028	-0.0045847	0.000787853	0.00930032	0.00426568	-0.0028022	-0.00678107	-0.0172526	0.0108339	-0.00314472	0.0137473	0.014446	0.000246977	-0.0129424	0.0148679	-0.00930357	-0.005652	0.0117272	0.00406613
NDAR_INVZE202YYW	211007_N01_0452_AHLWYJDSX2	39.91	20.74	17.34	9099.91	42.19	0.00246	3972757	160525	297137	158436	296633	25796	90136	4153	3637168	1835807	1.98	3008215	1817339	1.66	97.4901	97.7446	90.13	150.5	528.5	13376	5409	7135	57	775	86	Male	XY	White	Not Hispanic or Latino	EUR	0.000867131	0.0200184	0.0241151	0.000549801	-0.00505696	-0.0124257	-0.00544772	-0.00460329	-0.0134936	-0.00824042	0.00563988	0.00454791	0.0222448	0.00171293	-0.0161929	-0.00811975	0.000947109	-0.0028597	-0.00278492	-0.00980555	-0.00563859	-0.00112964	-0.00697167	-0.00333345	0.00757465	-0.00538898	0.0039476	0.00605961	0.0196718	0.0158212	-0.0058444	-0.00583782
NDAR_INVZE213VW6	211007_N08_0080_AHLYCKDSX2	41.6	38.57	1.17	17297.6	43.22	0.00223	3948885	167988	301799	167150	299167	25946	125982	0	3666710	1845532	1.99	3014745	1896538	1.59	96.7429	97.612	90.79	150.5	522	13668	5461	7377	38	792	72	Female	XX	White	Not Hispanic or Latino	EUR	0.00401666	-0.00559712	-0.00306166	0.000800511	-0.0158707	-0.00855874	0.015126	-0.0013297	0.0118073	-0.0005181	-0.0160026	-0.00726931	0.00461866	0.00810519	0.00086631	0.00826867	0.0129528	-0.00959995	-0.00705921	-0.00847483	0.0129291	-0.00635527	-0.00718226	0.0118261	0.0112079	0.0014631	-0.0102175	-0.00196023	0.00984121	0.00145359	0.0105768	-0.00286389
NDAR_INVZE281YYD	201214_N04_0236_AHM5NWDSXY	35.41	36.05	1.35	7334.43	36.53	0.00014	4007305	166112	306810	165321	307280	26417	123262	0	3691241	1864845	1.98	3101131	1878407	1.65	96.9255	97.7921	90.69	148.92	457.2	12792	5218	6727	31	816	83	Female	XX	White	Not Hispanic or Latino	EUR	0.000948795	0.0194439	0.0233388	-0.000603671	0.00611426	-0.00699905	-0.0195363	-0.00301814	-0.00329815	-0.00899255	0.00819159	0.015311	0.00851212	0.00624566	-0.0101167	0.00694956	0.00826314	-0.000881981	-0.00112137	0.000113344	0.0123833	-0.00368313	-0.00732359	0.00845505	0.00514823	-0.00127281	0.00645656	0.00322686	0.00421356	0.00320372	0.0132182	0.0201695
NDAR_INVZE305ZN3	210924_N02_0411_AHLJMFDSX2	39.28	37.72	1.3	17766	40.67	0.00037	4011421	166152	308688	165694	306222	26743	127101	0	3698315	1865223	1.98	3103153	1882120	1.65	96.8709	97.7441	91.03	150.5	520.5	13526	5483	7166	52	825	23	Female	XX	White	Not reported	EUR	0.000690406	0.0184488	0.0210519	0.000436797	-0.00582388	-0.00925626	-0.00115348	0.000862661	0.011214	-0.0134992	0.00543323	0.0021051	0.00779737	0.00771554	0.0133965	-0.00590979	-0.000441263	-0.00341392	-0.0112921	-0.00560879	-0.00478053	0.00771999	-0.00115049	0.00572171	0.00394669	-0.00514864	0.00642078	-0.011885	0.00288395	-0.00308678	-0.00243484	0.00555815
NDAR_INVZE371GX5	210226_N01_0320_BHWH7MDSXY	36.73	36.71	1.6	6088.32	37.93	0.00162	3979017	166824	303101	166489	302659	25769	123742	0	3677707	1856939	1.98	3057152	1887003	1.62	96.9773	97.8423	88.95	150.5	522.8	12875	5254	6804	45	772	74	Female	XX	White	Not Hispanic or Latino	EUR	0.00349872	-0.000124879	0.00301032	0.000236366	-0.00624975	0.0147275	-0.0084233	0.00602574	-0.0100747	0.0107265	0.0109959	0.0176704	0.00579349	-0.00119226	-0.00577865	0.00575311	0.00516986	-0.0107628	-0.0130557	-0.0122402	0.00389246	-0.00477117	-0.012416	-0.0109388	-0.00899983	-0.00516647	-0.0151718	0.000973779	0.0125146	-0.0139432	0.00462693	-0.0100189
NDAR_INVZE380BNM	210506_N01_0364_AH3NKMDSX2	34.34	17.55	14.54	22163.1	36.29	0.00072	3912912	163458	286535	163398	285453	24541	88635	2573	3617527	1823255	1.98	2900523	1852766	1.57	97.3333	97.5891	90.19	150.5	498	12157	5040	6325	44	748	73	Male	XY	White	Not Hispanic or Latino	EUR	0.00354645	-0.00276054	-0.000691098	-0.00222791	0.00976406	0.00462716	0.00128801	0.00681669	-0.0186562	-0.00370774	0.00335295	0.0076894	0.0222319	0.00715961	0.0073554	-0.00172987	0.0105276	-0.000514999	0.00687875	-0.00202674	0.0057589	-0.0105225	0.00800158	0.00615045	-0.00355372	0.00350867	0.00753175	-0.0117851	-0.0113077	0.00740988	-0.000982283	0.00325473
NDAR_INVZE415FJ9	210319_N06_0279_BHYHC7DSXY	39.97	38.56	1.14	5747.75	41.46	0.00354	4769961	156090	391549	152711	400542	39476	177013	0	4216955	2116406	1.99	4041423	1869301	2.16	96.7377	97.6075	90.82	150.5	513.75	15673	6515	8150	53	955	89	Female	XX	Black or African-American	Not Hispanic or Latino	AFR	-0.0379203	-0.00621917	0.00088122	0.000825659	-0.0116083	-0.00349954	0.00117095	6.91073e-05	0.000661147	-0.00172853	-0.00121432	-0.00155755	0.00110698	-0.0046797	0.0169742	-0.00545718	0.00851353	-0.000831948	-0.000667861	0.0107137	0.00317946	-0.000724979	-0.0108514	-0.00360303	0.00714836	-0.00143982	-0.0023711	-0.0164533	0.00143176	-0.000488163	-0.0109128	0.00506051
NDAR_INVZE446PJZ	210924_N06_0386_AHLJTGDSX2	41.34	21.38	18.2	6304.94	43.77	0.00333	3950564	161174	293008	160435	291911	25120	90142	3918	3632325	1830573	1.98	2964032	1832073	1.62	97.445	97.699	90.49	150.5	518.5	13224	5353	6982	59	830	88	Male	XY	White	Not Hispanic or Latino	EUR	0.0028526	0.00271811	0.00600881	0.00199205	-0.00367042	-0.00435721	-0.00704185	-0.00714087	0.0175554	-0.0041633	0.00177143	0.0018918	0.0226477	0.0115093	0.010512	0.00188417	-0.00882445	-0.000461101	-0.00561931	-0.00419314	0.00650311	0.00195174	0.00277633	0.0105414	0.00574866	-0.000183405	0.000794703	-0.00209437	-0.0083569	-0.00984322	0.000914942	-0.00413363
NDAR_INVZE471EB8	210506_N03_0304_BH3JG2DSX2	34.04	17.68	14.22	16515.8	35.99	0.00998	3948118	160986	290325	160598	290909	24892	89675	2571	3628337	1826601	1.99	2965073	1826358	1.62	97.2785	97.5294	88.35	150.51	505	11688	4896	6057	42	693	57	Male	XY	White	Unknown	EUR	0.00327894	-0.00530498	-0.00242704	-0.00332438	0.0178819	-0.00315269	-0.00171056	-0.00218216	0.0149919	0.00216472	9.96882e-05	-0.00452928	-0.00978759	-0.00124539	-0.010452	0.000476487	0.000273647	0.001311	0.0154791	0.00605585	-0.00592298	-0.00841025	0.00824528	-0.00274848	0.00347649	0.00068084	-0.00305091	-0.00220378	-0.0169536	-0.00961078	0.00744787	0.00810283
NDAR_INVZE526NU5	210331_N07_0044_AH2LTLDSX2	40.21	20.62	17.41	9368.44	42.55	0.00229	3953249	163655	291733	162891	290158	25133	90684	2607	3648533	1838821	1.98	2942987	1858688	1.58	97.4154	97.6718	90.14	150.5	484.4	13257	5358	6990	53	856	67	Male	XY	White	Not Hispanic or Latino	EUR	0.00393396	-0.00503677	-0.000929324	4.49142e-05	-0.00668602	0.000727351	-0.00198865	-0.0106151	-0.0164978	-0.011916	0.0112525	0.00529295	0.0126503	0.000138873	0.00842443	0.000194059	0.0174773	0.00847732	-0.00119949	-0.00665504	-0.00907333	-0.00334415	0.00670272	0.000352029	-0.000929682	0.00301842	0.00285531	0.00993999	0.00293786	-0.00198932	0.00451785	-0.0118268
NDAR_INVZE577GUM	210607_N08_0024_AH5VFGDSX2	34.86	34.64	1.48	20658.1	35.94	0.00045	4001162	167167	303953	167084	302190	25775	123008	0	3695497	1870114	1.98	3071074	1896542	1.62	96.9229	97.796	90.33	150.5	534.25	12964	5205	6901	54	804	72	Female	XX	White	Not Hispanic or Latino	EUR	0.00342536	-0.00150572	0.00055484	0.00157021	-0.00777976	0.0101807	-0.00109865	-0.00228163	-0.00142001	0.00954223	0.00685221	0.00981525	0.00705861	0.00777854	-0.0229437	0.0280394	0.00628868	-0.00921847	0.00567078	0.00328003	0.0072198	-0.00384267	0.00509067	0.00423359	-0.000278585	-0.00158476	0.0150325	0.00127473	0.00860335	-0.0043929	0.00219672	-0.0102134
NDAR_INVZE584FBV	210614_N06_0332_BH72FVDSX2	44.55	22.82	17.73	27760.4	47.1	0.00593	3927971	160442	292064	160183	292803	24955	85242	4109	3610538	1819313	1.98	2956497	1820540	1.62	97.4838	97.7496	89.9	150.5	520.5	12661	5238	6575	56	792	80	Male	XY	Unknown	Unknown	EUR	0.00392578	-0.00505026	-0.00357062	-0.0010617	0.00766809	-0.00618491	-0.000251384	-0.0070763	0.00567385	-0.00624172	0.0150064	0.0109476	0.0189192	-0.0121278	-0.000892235	0.00739465	-0.019067	-0.00790433	-0.00517708	-0.0106403	0.0160597	-0.0165988	0.0050226	0.000217998	0.015343	0.000613916	-0.00799448	0.00453453	0.00165612	-0.00171247	0.0161942	-0.0212715
NDAR_INVZE585FFX	210520_N07_0070_BH53LYDSX2	34.37	18.23	17.14	19099.2	36.13	0.01364	3936520	161347	292133	161253	290710	25036	90117	3217	3621697	1832931	1.98	2942917	1838650	1.6	97.5771	97.8431	91.97	150.5	493.75	12560	5053	6665	52	790	85	Male	XY	White	Not Hispanic or Latino	EUR	0.00366356	-0.00323134	-0.00187394	-0.000692962	-0.0126176	0.00850472	-0.0155125	0.00457027	0.0150364	0.00529817	-0.00850214	-0.00943174	0.00342776	0.00950489	0.00458309	-0.00552643	0.0145097	0.00220969	0.00563209	0.00824877	0.0121459	-0.00235326	-0.0110653	-0.0182044	-0.00670405	0.00539008	-0.000623659	-0.0103273	0.000823325	-0.0149917	0.0144528	-0.0137727
NDAR_INVZE611FBX	210930_N01_0448_BHLJHNDSX2	33.13	33.28	1.13	6681.72	34.28	0.00127	3960374	170345	298104	169593	297715	25111	122791	0	3677501	1852308	1.99	3013971	1907513	1.58	96.7563	97.614	90.03	150.5	589.5	12748	5193	6747	50	758	62	Female	XX	White	Not Hispanic or Latino	EUR	0.00415536	-0.00580156	-0.00308264	-0.00115854	-0.00778655	-0.0111439	0.0110001	-0.0180579	-0.0166281	-0.00762484	0.00902369	0.00347865	-0.0141107	0.00923547	-0.00549915	-0.0129465	0.00471717	0.00779581	0.0184771	0.00451205	-0.0359776	0.00720394	-0.0103104	0.00892833	0.00465337	0.00352112	-0.0159321	0.00381751	-0.00589612	0.00544918	-0.00965094	0.00223574
NDAR_INVZE632YKQ	210913_N04_0385_BHKK3TDSX2	39.51	20.76	17.96	9233.44	41.73	0.0016	3941596	161188	292587	160422	291284	25198	89009	2533	3628699	1829583	1.98	2952672	1836359	1.61	97.5003	97.7619	90.68	150.5	529.75	13013	5285	6834	67	827	69	Male	XY	White	Not Hispanic or Latino	EUR	0.00398007	-0.00259525	-0.00227347	0.00148206	-0.00148959	0.00596705	-0.00731895	-0.00641674	-0.00400911	0.000571761	0.00682462	0.00868846	0.0171874	0.0152326	0.0126351	-0.00476675	-0.00583609	-0.00465543	0.00241506	-0.000320733	-0.0104398	-0.000772868	0.00558455	-0.00391138	-0.00666495	-0.00616085	-0.00227402	0.00183273	0.00136903	0.0146354	0.00875289	0.00496487
NDAR_INVZE635CLK	210603_N08_0022_AH5JG5DSX2	42.49	22.52	20.01	19898	44.75	0.0005	4538138	146096	365945	143786	371038	35469	98498	2414	3990331	2012798	1.98	3756396	1752207	2.14	97.6267	97.8767	90.91	150.5	558.25	15423	6191	8227	58	947	76	Male	XY	Black or African-American	Not Hispanic or Latino	AFR	-0.0232409	-0.00705854	0.00181497	-0.0015677	-0.0232234	0.000514124	-0.00617588	-0.0056546	0.00717944	-0.00275158	0.00739827	0.00879993	-0.00264081	-0.0133761	0.00774488	-0.00926947	-0.00459474	0.0017928	-0.00213958	-0.0142107	0.00339325	0.00373171	0.00484518	0.0106382	0.000750702	-0.00747455	0.00368933	0.0107926	0.0151721	-0.0117441	-0.00784193	0.00141988
NDAR_INVZE785LBT	210412_N04_0294_AH3753DSX2	35.29	17.93	14.83	6123.61	37.37	0.00072	4410002	144041	351557	142206	357611	32224	105423	4095	3876402	1944262	1.99	3641808	1694507	2.15	97.2363	97.5027	88.25	150.5	546	13515	5617	7090	55	753	26	Male	XY	Black or African-American	Unknown	AMR	-0.015003	-0.00167295	0.00256986	-0.00144088	0.00745048	0.00938686	0.0135877	0.00522193	0.00779867	0.014849	-0.00624321	-0.000339522	-0.0107659	0.0118713	-0.0138263	-0.0144316	0.00995732	0.00723365	0.015258	0.0113011	-0.00261377	-0.0132029	-0.00317867	0.000499876	0.00107974	0.00820003	0.00525969	-0.00867354	0.00655793	0.00140472	0.0184892	-0.00108654
NDAR_INVZE812WU2	210319_N05_0276_BHYGJJDSXY	37.85	37.32	1.23	6800.95	39.22	0.00624	4023359	167809	305733	167117	305138	26273	126923	0	3716896	1875644	1.98	3093745	1902029	1.63	96.7378	97.6011	88.93	150.5	482	12939	5365	6740	46	788	82	Female	XX	White	Not Hispanic or Latino	EUR	0.000758248	0.0184506	0.0232878	0.000281581	0.00599011	-0.0100498	-0.0163724	-0.00189685	0.0155401	-0.0190659	-0.000954402	-0.00401679	-0.00931685	-0.00584522	-0.0142183	-0.00726194	0.0042382	0.00810779	0.00640803	0.00231514	-0.00873846	0.00231498	-0.00399112	0.00246531	0.00366442	-0.00674837	-0.00265631	-0.0111365	-0.00674318	0.00814999	-0.00125678	0.00807874
NDAR_INVZE931ZDA	210902_N03_0368_AHJGL2DSX2	36.73	18.56	14.5	16944.6	38.92	0.00052	3901139	164472	282856	164026	283534	24028	87851	2564	3614744	1816401	1.99	2880715	1856744	1.55	97.163	97.4133	85.98	150.5	534.75	11695	4918	6042	43	692	50	Male	XY	Unknown	Not reported	EUR	0.00318282	-0.00171203	0.000133237	-0.000112171	0.0180218	0.00513457	0.0177855	0.000406739	0.00757761	0.00465585	-0.00800742	-0.00726762	0.00306529	0.00187811	-0.00748799	-0.00678216	0.00681379	0.00217475	0.00426938	-0.0145926	-0.00253942	-0.00115124	0.00479493	0.00325039	-0.00450539	0.00290783	-0.0136564	-0.00809909	-0.00431281	-0.0254266	0.00607591	0.011357
NDAR_INVZE943XJ4	210603_N08_0022_AH5JG5DSX2	36.85	36.3	1.26	20864.3	38.05	0.00037	3975374	168320	302158	167794	301390	26118	125056	0	3683318	1859594	1.98	3039751	1901707	1.6	96.966	97.8331	90.22	150.5	574.2	13067	5313	6875	58	821	79	Female	XX	White	Not reported	EUR	0.0037006	-0.00233374	-0.000776524	0.000226982	-0.0137187	-0.00148463	0.00454272	-0.00655487	-0.0216044	-0.00201916	0.00619997	0.0201427	0.019771	0.00816466	0.0120215	0.0320432	-0.00096596	-0.00691602	-0.00152786	0.0140974	0.0163151	-0.0289981	-0.00237957	-0.0183314	-0.000990353	-0.00136788	0.0129039	-0.00636128	-0.0136916	-0.00157377	-0.0103741	0.00528715
NDAR_INVZF020DKY	210304_N07_0029_BHWNNCDSXY	34.27	33.85	0.91	5917.88	35.5	0.01061	4007389	169176	301759	168407	303470	25968	125292	0	3710519	1868109	1.99	3069518	1906884	1.61	96.6467	97.5086	89.38	150.5	550.75	12268	5115	6380	37	736	89	Female	XX	White	Not Hispanic or Latino	EUR	0.000485555	0.0192719	0.02377	-0.00231002	0.0150577	-0.0130717	0.0046998	-0.00249645	0.0110984	0.00228825	0.00922191	0.0242641	0.00925901	0.00745453	0.00736364	-0.00480202	0.00354515	0.00929493	-0.00357552	-0.00641682	-0.0030351	-0.00164614	-0.00964431	0.00508377	0.0059952	0.000314557	-0.00406595	-0.0043667	-0.00912079	-0.00741948	0.00673245	0.00146894
NDAR_INVZF047RX8	210607_N06_0329_AH5V2MDSX2	33.4	33.25	1.08	15136.7	34.48	0.00071	3963726	167871	297921	167871	298822	24832	124363	0	3670622	1851528	1.98	3029023	1892206	1.6	96.7593	97.6297	89.87	150.5	496	11956	5064	6100	48	744	71	Female	XX	White	Unknown	EUR	0.00371201	-0.00239745	-0.00200746	-0.000875052	0.0141829	0.00359228	-0.0095754	0.0250194	0.00599741	9.25391e-05	0.0195128	0.0124399	0.0132648	0.021247	0.0043598	0.00274172	0.00759562	-0.00324426	-0.00530518	-0.00629053	-0.00373431	-0.00349005	0.00351355	-0.000554478	-0.00448936	-0.0079936	-0.00332829	0.000671726	0.00482102	0.00314108	-0.0104242	-0.00826926
NDAR_INVZF099APF	210510_N06_0312_AH3ML2DSX2	36.85	36.79	1.18	5478.93	38.16	0.00523	4017651	166418	306972	166130	306928	26581	124749	0	3709992	1869747	1.98	3098394	1892530	1.64	96.8173	97.6789	90.44	150.5	500.75	12622	5191	6567	51	813	84	Female	XX	White	Not Hispanic or Latino	EUR	0.000899094	0.0195716	0.022116	-0.000345937	0.00893979	-0.00346028	-0.0118729	-0.000176464	0.00909922	0.0116883	-0.0144712	0.00177893	-0.00672086	-0.0103788	-0.0116337	0.00287795	0.0029986	0.00329	0.00409244	-0.0133594	0.0061752	0.00111913	0.00140144	0.0100271	0.00591736	0.00546611	0.00403337	0.00353207	-0.00188542	0.00264642	0.0126685	0.00625913
NDAR_INVZF136XVW	210309_N01_0326_AHWTLJDSXY	36.3	36.04	1.11	7025.13	37.61	0.00182	4019848	168798	305627	167428	305706	26429	125195	0	3712895	1870844	1.98	3096023	1898074	1.63	96.8103	97.6794	90.41	150.5	486	12797	5230	6720	42	805	86	Female	XX	White	Not Hispanic or Latino	EUR	0.000959367	0.0193988	0.0238707	-1.68562e-05	0.00748936	-0.00743291	-0.00980171	-0.00181265	0.0024894	0.00417698	-0.00406411	-0.00184219	-0.00844077	-0.00573601	0.00755499	0.00204117	0.0033449	-0.00503011	-0.00474805	-0.00460647	0.012312	-0.0141856	-0.0159087	0.00543285	0.00907765	0.00303938	-0.0140305	0.00918188	-0.00706275	-0.010891	0.0056285	-0.00129677
NDAR_INVZF192YD7	210301_N02_0311_BHWGNWDSXY	36.99	18.57	15.27	12049	39.2	0.00222	3931408	162351	290393	161369	290001	24505	87663	2572	3619140	1820401	1.99	2947355	1829971	1.61	97.4126	97.6643	90.04	150.5	567.5	12845	5248	6786	61	750	27	Male	XY	White	Not reported	EUR	0.00364061	-0.00421795	-0.00167412	-0.00288798	-0.00555785	-0.0071278	0.0100816	0.00953005	0.00191692	0.00389026	0.00332439	0.0107923	-0.00925746	-0.0113883	0.0054112	-0.000546049	0.00188948	0.00427219	0.000822918	0.00652825	0.0137685	0.0154489	-0.00362033	0.00640699	-0.0116692	-0.00587664	-0.0157258	-0.00380446	0.0117013	-0.0102136	-0.00159458	0.00791838
NDAR_INVZF203GMJ	210527_N01_0377_AH55LFDSX2	40.31	20.72	17.24	6007.42	42.67	0.00368	3934065	162812	291047	161142	290572	25104	89280	4205	3629026	1831372	1.98	2930986	1848390	1.59	97.5137	97.7787	91.24	150.5	558.25	13511	5413	7188	56	854	78	Male	XY	White	Not Hispanic or Latino	EUR	0.00420471	-0.00802744	-0.00506663	-0.00297385	-0.0144247	-0.0138474	-0.000595603	0.0083794	0.0117542	-0.00494317	0.00352372	-0.00654926	-0.00346732	-0.000526289	-0.0217485	-0.0137975	0.00222967	-0.000671037	-0.00242231	-0.0163595	-0.00274875	-0.015518	0.000837933	-0.0090381	0.000592059	0.00328344	0.013017	-0.00293045	-0.0104773	-0.0111967	0.0069786	0.0169162
NDAR_INVZF276CYR	210601_N03_0319_BH5JGMDSX2	35.12	33.49	0.99	20605.3	36.36	0.00033	3982298	165842	304123	165161	303687	25861	121440	0	3675451	1849350	1.99	3075749	1871472	1.64	96.6991	97.5651	90.86	150.5	496	12612	5219	6619	40	734	69	Female	XX	White	Unknown	EUR	0.00364211	-0.0040296	-0.00313275	-0.000994703	0.00641224	0.000826263	0.00566115	-0.00219435	-0.00356906	0.000362278	-0.0132931	-0.0119366	0.00390751	0.00268896	0.00107675	0.00265947	-0.00222705	-0.00422508	-0.000824009	-0.00132832	-0.00148717	0.00267956	0.00603	-0.00306215	-0.00602887	-0.00470337	0.010323	0.000538365	0.00246721	0.00137844	-0.010926	0.00527478
NDAR_INVZF325NJZ	210304_N06_0270_AHWTM5DSXY	34.92	17.63	14.69	6404.33	36.97	0.00032	3962049	160061	294677	158864	295136	25181	88501	4363	3631591	1828526	1.99	2996153	1815096	1.65	97.3444	97.6044	90.85	150.5	543	12739	5171	6713	54	801	54	Male	XY	White	Not Hispanic or Latino	EUR	0.0030111	-0.00102577	0.00186857	-0.000838073	-0.00327616	0.00811538	0.00963333	0.00300879	-0.00498542	0.00748898	-0.00595248	-0.0033483	-0.00596484	0.0101505	-0.00371092	0.0077453	0.0016965	-0.00455736	-0.00162667	0.00394554	0.00203172	0.00266237	0.00948357	0.00461485	0.00311863	-0.00496922	0.0144426	-0.00442562	0.00909404	0.0079152	-0.00726941	-0.0118176
NDAR_INVZF351HKC	210902_N01_0435_BHJGNFDSX2	38.41	18.96	14.24	10384.4	40.78	0.0004	3993148	162476	295746	160746	296788	25430	89713	4135	3671625	1840692	1.99	3008593	1840421	1.63	97.1943	97.4583	89.66	150.5	570.25	13092	5429	6901	60	702	83	Male	XY	White	Not Hispanic or Latino	EUR	0.000992687	0.0187831	0.0225516	-0.000214598	-0.00136963	-0.0209789	0.0181914	-0.00289566	-0.011286	0.00610006	-0.00141493	-0.00639545	-0.00917966	0.00282698	-0.0122646	-0.000740855	-0.00104933	-0.00626442	-0.000696308	-0.00311601	0.00198049	0.00718202	-0.0135067	-0.00401847	0.0118625	-0.00508097	-0.000564252	0.0182424	-0.00159103	0.00629678	-0.0113208	-0.00749697
NDAR_INVZF365NXE	210614_N05_0325_BH5WV2DSX2	31.74	16.32	13.56	7349.45	33.6	0.00706	4012875	160393	297301	159838	298126	25307	92055	4096	3669336	1847992	1.99	3043066	1822689	1.67	97.2971	97.5564	89.56	150.5	527.25	12316	5066	6470	61	719	70	Male	XY	White	Not Hispanic or Latino	EUR	0.000604131	0.0189268	0.0225311	-0.00161849	0.00999864	-0.0127648	0.00458941	0.00114889	-0.00324234	0.00748379	-0.00376389	0.00214267	-0.0180075	0.00282731	-0.00830123	-0.0116449	0.00344733	0.00731246	0.015177	-0.00420612	0.00523822	0.0105152	-0.00685089	0.00556573	-0.00295388	-0.00736112	0.0028729	0.0176111	-0.0134855	0.0107348	-0.0030893	-0.00931381
NDAR_INVZF446KHF	210527_N03_0317_AH53NFDSX2	35.62	18.07	13.53	5015.92	37.8	0.0004	3939522	163122	289753	162140	290265	24964	90050	3920	3628268	1821509	1.99	2949862	1833682	1.61	97.1505	97.4216	90.56	150.5	528	11901	5073	6128	49	651	89	Male	XY	White	Unknown	EUR	0.00190234	0.00678039	0.00957545	-0.00113797	0.0106438	0.0271925	0.0287448	0.0200374	0.00380007	-0.00217191	0.00283954	0.0041862	0.000820147	-0.0218723	-0.00347247	-0.00367014	-0.00515954	0.0052713	0.01292	-0.00160295	0.0103332	0.0147735	-0.00273791	0.00532737	-0.0124012	0.00120439	-0.0161012	-0.00310241	-0.00361856	-0.00766799	0.00256417	-0.0198673
NDAR_INVZF579EB1	211018_N04_0403_AHLWWFDSX2	38.65	38.48	1.14	10447.6	40	0.00222	3987658	166544	304374	165487	304213	26267	121009	0	3684404	1856570	1.98	3071497	1883319	1.63	96.8154	97.6727	88.9	150.5	567.5	12793	5237	6718	48	790	6	Female	XX	White	Not Hispanic or Latino	EUR	0.00315017	-0.00103582	0.000323996	-0.00131405	-0.000386399	0.00898212	0.00405379	-0.00489988	0.00344663	-0.00371136	0.00875478	-0.00152616	-0.0156625	0.00395158	0.00981834	0.00507769	-0.0156204	0.000816904	-0.00236737	0.000113706	-0.00363191	0.00626978	0.0120567	0.00264478	0.0141742	-0.00862025	-0.0104639	-0.0231911	-0.000662863	-0.00218219	-0.00542019	-0.00265254
NDAR_INVZF609LTK	210331_N06_0287_BH2LL2DSX2	33.61	33.32	1.1	7731.2	34.8	0.00346	4021955	169909	302131	169101	303536	25978	126169	0	3721536	1878238	1.98	3078051	1914778	1.61	96.7319	97.5967	90	150.5	499.25	12208	5076	6354	46	732	89	Female	XX	White	Not Hispanic or Latino	EUR	0.000725552	0.0210832	0.0286654	0.00222875	0.0173842	-0.0166017	-0.00904872	-0.00606483	-0.00334252	0.000577429	-0.00133758	0.00408092	0.00770934	0.0156167	-0.00145048	-0.00489627	0.00956852	0.00254105	-0.00187323	-0.00654072	0.00984178	0.0191848	0.00140039	0.0055602	-0.0163629	0.00154369	-0.00851657	0.0038117	-0.00379658	0.00487869	0.0119159	0.0249853
NDAR_INVZF801PE0	210913_N07_0132_BHKK3LDSX2	40.76	40.73	1.35	8340.57	42.2	0.00085	3956746	167391	302246	166733	301839	26032	126362	0	3666354	1851633	1.98	3027860	1893414	1.6	96.8786	97.7441	89.84	150.5	536.75	13234	5399	6986	33	816	61	Female	XX	White	Not Hispanic or Latino	EUR	0.00391082	-0.00352785	-0.00185855	-0.000170923	-0.00734438	-0.00269765	-8.68789e-06	-0.00564125	0.00938668	-0.0147389	0.00372603	-0.00378859	-0.00421629	0.00521948	0.00109091	-0.00487859	-0.0103406	-0.00666312	-0.00484501	-0.00747895	-0.00301126	-0.0107924	0.0130736	-0.00394991	0.00561539	0.00500843	-0.00133674	0.00822516	0.00681658	-0.010503	-0.00600598	-0.00299875
NDAR_INVZF833AVQ	210610_N04_0333_BH5JHGDSX2	35.33	18.61	15.81	14537.5	37.34	0.00045	3959382	161543	291353	159899	292894	24953	90085	2539	3640013	1832035	1.99	2973219	1832118	1.62	97.3836	97.6299	88.4	150.5	492.25	12162	5019	6320	53	770	66	Male	XY	White	Unknown	EUR	0.00326401	-0.00370352	-0.00189572	-0.00160826	0.0135065	-0.0043264	-0.00995559	0.0174444	-0.0129864	0.00345672	0.00726799	0.0122016	0.0125318	-0.00985572	0.00281639	-0.00367352	0.0101583	0.00671854	0.00822547	-0.00947251	-0.00354757	0.00366909	-0.000888443	0.0147684	-0.00332384	-0.000158909	-0.00517101	0.000879242	-0.00664169	0.0028629	0.00517306	-0.00251633
NDAR_INVZF859CTM	210506_N04_0313_AH3JTJDSX2	33.51	34.39	1.11	6627.91	34.6	0.00348	3957881	169235	295813	168887	296444	24573	121250	0	3669799	1848340	1.99	3016605	1896423	1.59	96.7057	97.5692	89.3	150.49	494.25	11778	4871	6175	49	683	83	Female	XX	White	Not Hispanic or Latino	EUR	0.00381622	-0.00315191	-0.00210366	-0.000301001	0.0157814	0.000380827	-0.0124543	-0.00400387	0.0183023	0.0148772	-0.00826247	0.00397371	-0.00794599	0.0146675	0.00764316	-0.000180904	0.00921182	0.00139074	-0.00263381	0.00422472	0.00565691	0.00964829	0.00880519	-0.00528541	-0.00229683	-0.000297283	0.00591475	0.00389386	0.00619654	-0.0158601	0.00773288	-0.00554246
NDAR_INVZF930JNJ	210311_N02_0316_AHYKGHDSXY	37.56	19.65	16.88	8300.28	39.69	0.00081	3944021	161846	293034	160993	292021	25181	86569	2347	3629969	1834391	1.98	2954300	1841265	1.6	97.5278	97.7839	90.87	150.5	502.75	13219	5368	6980	49	822	60	Male	XY	White	Not Hispanic or Latino	EUR	0.00371231	-0.00158271	-0.000591584	2.1754e-05	-0.0110388	0.00549724	-0.00616369	0.0234001	-0.025179	0.00172598	-0.00866037	-0.00632436	0.00373074	-0.012514	0.00926752	-0.0063311	0.0152113	0.00427163	0.00851866	0.00137644	0.00370819	0.00614428	-0.000102991	0.0125006	-0.00402395	-0.0155869	0.00751469	0.0138614	0.00359955	-0.00748188	-0.0210007	0.00403715
NDAR_INVZF986BRA	210524_N01_0375_BH53YCDSX2	38.55	38.58	1.26	10154.6	39.79	0.00209	4762466	158341	390034	155195	397711	39257	170505	0	4223780	2121654	1.99	4009830	1893596	2.12	96.865	97.7306	91.08	150.5	547	15569	6482	8153	44	890	1	Female	XX	Black or African-American	Unknown	AFR	-0.0374428	-0.00643453	0.00118582	-0.00251703	-0.0162093	-0.00308569	0.00729682	-0.00252446	-0.00155835	-0.0123581	0.00237256	-0.00528296	0.0015903	-0.00138872	-0.00111315	-0.00628123	0.0058097	0.00521269	0.0081738	0.0114459	-0.00325775	-0.010309	0.000260479	-0.0108493	-0.00738231	0.00522556	0.00429778	0.00831712	-0.00295871	-0.00877435	0.00758512	-0.00222872
NDAR_INVZG007PPU	210311_N05_0273_AHYJ2VDSXY	37.02	18.9	16.04	19755.2	39.13	0.00068	3970855	162853	293352	161195	293331	25260	90203	4364	3647499	1838962	1.98	2982719	1837643	1.62	97.508	97.7681	90.27	150.5	575.2	12906	5229	6844	60	773	51	Male	XY	White	Unknown	EUR	0.00353713	-0.00352373	-0.000972545	-0.00254597	-0.0105686	-0.0027631	0.00682535	0.00199834	0.010973	-0.00158125	0.0153489	0.00516577	0.0127127	0.0181059	-0.0119681	0.0058796	-0.0061038	-0.00343017	0.000746895	-0.00111649	-0.00589949	-0.00493533	0.000188802	-0.0026461	-0.00629035	-0.00839515	0.00330293	0.00411011	-0.00158034	-0.00399279	-0.010873	0.0101256
NDAR_INVZG015EHB	201230_N06_0238_BHM5N2DSXY	35	35.2	1.23	6169.93	36.17	0.00016	3967611	166022	301919	165577	301531	25582	122161	0	3657163	1844775	1.98	3064496	1864017	1.64	96.9492	97.8197	91.01	148.91	484.75	12318	5099	6436	41	742	71	Female	XX	White	Not Hispanic or Latino	EUR	0.00356016	-0.00458991	-0.00143149	0.000307222	0.0127612	0.00691305	-0.0123257	-0.00646708	-0.00475613	0.00133469	0.0055556	0.00101893	-0.00837872	-0.011315	-0.0142537	0.00609992	-0.00676452	0.00512942	0.00320115	0.00860393	0.016499	0.0144543	-0.00638674	-0.00482632	-0.00564613	-0.00555199	0.00094729	-0.0209714	-0.000785404	0.0166869	-0.0105036	-0.00419727
NDAR_INVZG076KAQ	210614_N06_0332_BH72FVDSX2	33.07	16.48	13.07	18928.5	35.02	0.00094	3931046	162566	287474	161955	289158	24275	89265	3053	3618487	1817792	1.99	2943929	1828011	1.61	97.1889	97.4507	90.29	150.5	516.75	11500	4802	5994	55	649	50	Male	XY	Unknown	Unknown	EUR	0.00365822	-0.00421449	-0.00593319	-0.0061669	0.0184273	-0.013305	0.0024251	0.0283446	-0.012511	-0.00708117	-0.00173045	0.000872181	-0.00702404	0.00733347	0.0138552	-0.00389412	0.00182353	0.00358728	0.00585783	-0.00453586	0.0117378	0.00206893	0.0016509	0.00897317	-0.00501312	-0.00334134	0.0059466	0.0086253	-0.0143303	-0.00224466	-0.000622569	0.00782737
NDAR_INVZG082FD0	210527_N03_0316_BH53T3DSX2	38.35	19.57	16	10540.3	40.6	0.00043	3935144	161383	293161	161781	291459	25361	86490	2660	3622441	1824082	1.99	2954224	1832811	1.61	97.3897	97.6494	90.56	150.5	520.8	12738	5191	6752	54	741	84	Male	XY	White	Unknown	EUR	0.00384344	-0.00465662	-0.0033067	-0.00173024	0.000935381	-0.00500763	0.000783852	0.00502048	-0.0174314	-0.0146169	-0.00150254	-0.0123236	0.00717125	0.00386659	0.00464412	-0.0127754	-0.00937029	-0.00321365	0.00394297	0.0110748	-0.0197304	0.00272787	-0.00436787	0.000709012	0.00595474	-0.00515877	-0.0109018	-0.0116226	0.00081652	-0.000973178	0.00599687	0.00748304
NDAR_INVZG138WAT	211014_N06_0399_BHLWY3DSX2	42.5	21.23	16.67	17746.9	45.06	0.00233	3922705	164256	286541	163373	287354	24694	88680	4251	3627514	1822312	1.99	2910721	1852944	1.57	97.2293	97.4868	89.71	150.5	497	12442	5134	6495	50	763	70	Male	XY	White	Not reported	EUR	0.00369103	-0.00383881	-0.00428957	-0.00331587	0.0164176	-0.00976748	0.00879158	0.00802389	0.00724332	-0.0104412	-0.00728042	-0.0146323	0.00995694	-0.000879889	0.016959	-0.0117988	-0.00487086	0.000149643	-0.0206134	-0.00493428	0.00510264	0.00394813	0.00196369	-0.00730204	-0.00190112	-0.00761505	-0.00302665	-0.0105218	0.00758276	-0.0193217	-0.00634712	0.00154221
NDAR_INVZG179DL0	210913_N05_0375_AHKHJMDSX2	41.51	21.42	17.29	22575.2	43.85	0.00039	3931870	161637	289875	161097	289818	25011	87058	2409	3623580	1827222	1.98	2937709	1839621	1.6	97.421	97.6648	89.81	150.5	555.5	12570	5201	6527	45	797	58	Male	XY	White	Not Hispanic or Latino	EUR	0.00395706	-0.00488563	-0.00298433	-9.76633e-05	0.00297692	-0.00183048	-0.00103592	-0.00400177	0.0184632	-0.0125175	0.0105655	-0.00139067	-0.0109286	-0.00858248	0.000112173	-0.0179973	-0.00501633	0.0136798	-0.0107051	-0.0049179	-0.00404756	-0.0116928	0.00355374	-0.00424769	0.00350172	0.00356157	0.0113933	0.0209364	0.00734062	-0.00455901	-0.000100115	0.0185008
NDAR_INVZG276YEZ	210412_N03_0286_BH35JGDSX2	34.39	18.31	15.55	23636.9	36.25	0.0337	3963288	160997	291822	160773	292687	24933	85458	2388	3642365	1838171	1.98	2977400	1837032	1.62	97.356	97.5998	89.19	150.5	537.6	12098	4953	6373	46	726	51	Male	XY	White	Not Hispanic or Latino	EUR	0.00355269	-0.00476442	-0.0025611	-0.00234178	0.0103016	-0.00191078	-0.00982531	0.00262503	-0.0047773	0.00633578	0.0133393	0.0245221	0.00474483	0.00668382	0.00703302	-0.00537707	-0.00683089	0.012214	-0.00434085	0.00373877	-0.000491207	-0.00705585	0.00492052	-0.00194036	-0.00697353	-0.00116184	0.00380325	-0.00456472	-0.000210797	-0.00718257	-0.00651781	0.00483887
NDAR_INVZG277LWU	201230_N05_0239_AHM5TGDSXY	38	37.9	1.42	9392.64	39.22	0.00022	3952758	170878	296767	170576	295184	25515	119349	0	3677753	1858968	1.98	2988734	1923225	1.55	96.9655	97.8305	90.6	149.24	525.8	13044	5284	6827	51	882	71	Female	XX	White	Not Hispanic or Latino	EUR	0.00410775	-0.00678773	-0.00781638	-0.00264699	-0.00872079	-0.0105364	-0.0350465	0.0553779	-0.0190702	-0.00937259	0.0080941	-0.00496388	-0.014153	-0.00479239	-0.0145685	0.0137099	-0.00212177	-0.00293664	-0.00374229	-0.00355404	-0.0225948	-0.00527347	-0.00104722	0.00208707	-0.00222931	-0.00125734	-0.00710482	0.0188412	-0.000495737	-0.0199577	-0.012703	0.00911892
NDAR_INVZG280MMZ	211004_N04_0395_BHLHYFDSX2	36.94	35.86	1.04	13760.5	38.27	0.00055	4052342	165480	311421	164807	311815	27044	143255	0	3722668	1874841	1.99	3159642	1873539	1.69	96.7731	97.6468	89.43	150.5	560.25	12990	5347	6818	43	782	NA	NA	XX	NA	NA	EUR	0.00108083	0.00271841	0.00657728	-0.00098702	-0.00380558	-0.00499539	0.0111789	-0.00178929	0.000573253	0.00811189	0.00996027	0.0146917	0.00412511	0.0128835	0.00357506	-0.0148268	-0.0028987	0.00232528	-0.0145542	-0.00804625	0.00332938	0.010863	-0.00288818	-0.00346505	8.8518e-05	0.0046139	0.00167762	0.000267502	0.00404049	0.000661212	-0.00491131	-0.0128082
NDAR_INVZG302PUQ	210510_N02_0354_AH3NMKDSX2	33.38	31.49	0.88	17436.5	34.61	0.0015	3974943	167191	299445	166331	299906	25403	125304	0	3672358	1849894	1.99	3054568	1878892	1.63	96.5058	97.3714	90.82	150.5	498.5	11885	4852	6323	42	668	42	Female	XX	White	Not Hispanic or Latino	EUR	0.00377301	-0.00436522	-0.0032763	-0.00258525	0.0127456	-0.00748479	0.000512296	0.0185834	-0.00640792	0.00719301	-0.00973236	0.00650672	0.000914873	-0.0145375	0.00762184	0.0026495	0.0109919	-0.00651246	-0.0173827	-0.00679401	-0.00234151	0.00392776	-0.0298682	-0.0168699	-0.00374116	0.000669348	-0.00745056	0.000649252	0.00270353	0.00761829	-0.00969329	-0.00594887
NDAR_INVZG325YHV	210607_N05_0321_BH5VG2DSX2	34.01	34.07	1.09	23299.4	35.1	0.00035	3983626	168636	300809	167319	301832	25505	123221	0	3685388	1858563	1.98	3053624	1894339	1.61	96.8175	97.6792	89.14	150.5	530.25	12522	5124	6592	40	766	33	Female	XX	Unknown	Not reported	EUR	0.00366011	-0.00256384	-0.000781712	-0.000126459	-0.000575929	0.00447146	0.000941122	0.00287155	0.0091346	0.0208396	0.0013715	0.0105411	-0.00600344	0.00135099	0.00130792	0.00812209	0.0107293	-0.00126716	0.0009996	-0.00843676	0.00782208	0.011445	0.0146895	-0.00332493	-0.0120416	-8.0945e-05	0.00185504	0.00756818	0.00673498	-0.00608022	-0.00669441	0.00707441
NDAR_INVZG383FFE	201214_N06_0234_BHM5J7DSXY	31.8	31.93	1.23	8018.46	32.82	0.0001	4003083	169844	299774	169947	300629	25537	122805	0	3711359	1871762	1.98	3051261	1917744	1.59	96.776	97.6436	90.36	148.91	463	11684	4998	5987	38	661	89	Female	XX	White	Not Hispanic or Latino	EUR	0.000578816	0.0181164	0.0210375	-0.000662112	0.0254862	-0.00437577	-0.0200409	-0.00688647	0.00243715	0.00262434	0.0049199	0.00214031	-0.0158947	0.0103339	-0.00383907	0.0138652	-0.0102972	-0.00527707	0.00814417	0.0161832	0.000106192	-0.0169231	0.0123655	-0.00230499	0.000272902	-0.00752312	0.00699145	0.0172984	0.012989	7.1899e-05	-0.0111973	0.00517601
NDAR_INVZG406WYZ	210524_N01_0375_BH53YCDSX2	38.76	38.2	1.43	10022.6	40.1	0.00375	3956328	169049	301130	167723	299778	26012	120941	0	3677096	1855006	1.98	3009720	1910674	1.58	96.8876	97.7469	91.29	150.5	533	13290	5293	7098	45	854	86	Female	XX	White	Not Hispanic or Latino	EUR	0.00387343	-0.00125473	-0.00276261	-5.06333e-05	-0.0180643	-0.00379226	-0.00422582	0.0380309	0.00349493	-0.00204462	0.00191538	0.0158957	0.0130274	-0.0143692	0.0135113	0.000304151	0.0161712	0.00481236	0.00617257	-0.00663355	0.0042185	0.00137871	-0.00171687	0.00657715	-0.00642757	-0.00566475	-0.00416355	0.0101358	0.0115258	0.00725431	0.00822511	0.00498195
NDAR_INVZG425HY4	201231_N01_0292_AHHY2MDSXY	32.39	17.03	15.19	4538.39	34.2	0.00023	3954270	163976	289553	162647	290034	24501	90447	2557	3642523	1836565	1.98	2950801	1849545	1.6	97.5345	97.8024	90.21	148.9	518.5	12426	5074	6543	50	759	78	Male	XY	White	Not Hispanic or Latino	EUR	0.00343312	-0.00267113	0.000713908	-6.46267e-06	0.00371479	0.0124724	-0.0106569	-0.0094889	-0.00234385	-0.0072994	0.0101217	-0.00270944	-0.0115493	0.00378061	-0.0242008	0.00605878	0.00993825	-0.00406095	0.000848892	-0.00542147	-0.0131009	0.00162142	0.000685985	0.00575408	-0.00398138	0.00024252	-0.0186334	-0.0203296	0.00257172	-0.0105074	-0.00234005	0.000199079
NDAR_INVZG489ANC	201214_N05_0235_BHM5K5DSXY	36.39	19.26	18.28	9216.44	38.34	0.00022	3947246	160359	292739	160386	292195	25150	88332	4269	3627247	1834106	1.98	2960191	1832978	1.61	97.4501	97.7292	91.12	148.66	396.8	12298	5123	6321	36	818	74	Male	XY	White	Not Hispanic or Latino	EUR	0.00325442	-0.00279444	-0.00352872	-0.0011693	0.00836166	0.00595106	-0.0324794	0.0280008	-0.00844548	0.00390718	-0.0129193	-0.0104426	0.0102173	-0.0255011	0.000808017	0.00986125	0.0131717	-0.00557681	-0.000509041	-0.000831468	0.000290288	-0.00370233	-0.0150959	-0.00804506	-0.00733553	-0.00782522	-0.0117418	-0.00153293	0.0098152	-0.00586816	-0.0271135	0.00297018
NDAR_INVZG502XR1	210309_N01_0326_AHWTLJDSXY	33.66	17.59	14.88	11254	35.58	0.00204	3943354	161792	290466	160382	290818	24601	89308	2634	3626861	1826103	1.99	2958105	1829822	1.62	97.3198	97.5753	90.44	150.5	493.25	12136	4900	6476	49	711	56	Male	XY	White	Not Hispanic or Latino	EUR	0.00360442	-0.00295034	-0.00031576	-0.00331445	0.0113558	0.000585436	-0.00227694	0.0103539	-0.0133123	-0.00587705	0.0135661	0.012896	0.00617093	0.0188322	-0.00735169	-0.0121059	0.0118283	-0.000813016	-0.011239	-0.00560943	0.00622613	0.000911181	-0.0215841	-0.0189291	-0.0082505	0.00113917	0.00935661	0.000400174	0.00991695	0.00376192	-0.0135044	0.00429381
NDAR_INVZG594DWT	210524_N07_0072_BH52YHDSX2	39.31	39.85	1.42	7791.57	40.63	0.00224	3982641	169134	302494	169725	300236	25971	125609	0	3700608	1870017	1.98	3025692	1924830	1.57	96.9062	97.7729	90.94	150.5	569.4	13128	5340	6903	58	827	60	Female	XX	White	Not Hispanic or Latino	EUR	0.00379855	-0.00449721	-0.00253223	-0.000694134	-0.00738514	0.000792074	-0.00280737	-0.00268999	0.0114699	0.0109168	-0.00832139	0.00213043	0.000944672	0.00126015	0.00624857	-0.0199275	-0.01118	0.0115862	0.0161264	0.0166586	0.0204484	0.00113752	0.00293019	-0.0110576	-0.0154175	-0.00119077	-0.00230034	-0.000600215	-0.000199325	-0.00476625	0.00122449	0.0139366
NDAR_INVZG647FXY	210412_N01_0346_AH373TDSX2	35.3	18.57	15.8	16572.5	37.26	0.00046	3927059	161484	289532	161505	288496	24217	87104	2543	3613203	1823541	1.98	2939809	1830878	1.61	97.3946	97.646	89.47	150.5	536	12382	5036	6528	38	780	77	Male	XY	White	Unknown	EUR	0.00368614	-0.00542921	-0.00334639	0.000293259	0.00979451	-0.00215768	-0.0034829	-0.00744555	-0.0157522	0.0051565	0.00954549	0.0115699	0.00586985	0.0200725	-0.00333605	0.00755969	-0.00502735	0.0030453	0.00214939	0.00745307	0.00862467	-0.00358729	0.00858013	0.0058784	0.00168719	-0.0102733	0.0188186	-0.00398844	0.010309	0.0244064	-0.000706023	0.000500548
NDAR_INVZG680YV3	210524_N05_0313_AH53FYDSX2	33.08	17.68	14.89	6186.81	34.97	0.00476	3955178	160900	293336	160201	291899	24802	86782	2474	3630195	1829156	1.98	2981417	1823343	1.64	97.3577	97.6063	90.25	150.49	517	11973	4914	6289	41	729	50	Male	XY	White	Not Hispanic or Latino	EUR	0.00359088	-0.00478492	-0.00261314	-0.00170891	0.0107795	0.00200901	-0.00465221	-0.00599769	-0.0162414	0.014094	-0.008654	0.000985338	-0.00189556	-0.0102338	-0.0106669	0.00210317	-0.00768858	-0.00181893	-0.00449646	-0.00418945	0.0182856	0.00268979	-0.0157533	-0.0050056	-0.00788422	0.00303375	-0.00712774	-0.00241718	0.0032192	0.0122451	0.00359116	-0.00307239
NDAR_INVZG764KE8	210510_N04_0314_AH3MW3DSX2	40.78	20.93	17.85	12225.3	43.17	0.0056	3947342	161232	292453	160496	292486	24908	90200	3257	3632359	1830378	1.98	2958277	1835209	1.61	97.4163	97.6628	89	150.5	523.4	12861	5269	6744	51	797	32	Male	XY	White	Not Hispanic or Latino	EUR	0.00315929	-0.00214334	-0.00138972	0.00029182	0.00236509	-0.00152542	-0.00401572	0.0104908	0.0126043	-0.00627492	-0.000712068	-0.00688518	-0.0001567	-0.0077166	-0.0167297	-0.00324354	-0.00840643	-0.00497497	0.00108842	-0.00508023	-0.00500818	-0.012838	0.00542373	0.00625684	0.00789797	0.00594893	0.00229846	0.00957019	0.00688886	-0.0169714	0.0125748	-0.00215504
NDAR_INVZG819RX2	210304_N06_0270_AHWTM5DSXY	33.89	17.66	14.93	8570.56	35.76	0.00042	4745001	152596	372506	148992	383478	37119	126408	4214	4177529	2098444	1.99	3889157	1829763	2.13	97.3101	97.5799	90.49	150.5	533.25	14834	6148	7807	53	826	28	Male	XY	Black or African-American	Not Hispanic or Latino	AFR	-0.0374347	-0.00737347	0.0016816	-0.00360989	-0.0022427	-0.0063044	0.00589231	0.00145964	0.00217161	-0.012417	0.00856979	-0.00115545	-0.00974884	0.00420753	-0.00296056	0.00441601	0.012744	0.00273259	-0.00231336	-0.00604018	-0.00211623	0.00548707	0.00717516	-0.00278561	-0.00551542	-0.0100137	-0.00239233	-0.00612274	0.0196162	-0.0142201	-0.0115007	0.0016317
NDAR_INVZG852CT8	210316_N02_0318_AHYJ2CDSXY	37.17	19.24	16.29	7856.73	39.3	0.0005	3954028	161225	293470	160485	292816	25104	90062	2516	3634931	1832809	1.98	2969012	1833577	1.62	97.4186	97.6724	89.52	150.5	510.25	12959	5250	6858	49	802	57	Male	XY	White	Not reported	EUR	0.0024324	0.000480349	0.00368587	0.000898803	0.00228049	0.0143877	0.00346467	-0.005703	0.0102177	-0.00799681	0.012512	0.00597953	0.0206861	0.0087375	-0.00422612	-0.018351	0.00925473	0.00980017	0.00639782	0.00847995	-0.0168975	0.0105963	0.00388017	-0.00194834	-0.0110421	-0.000977691	-0.00685195	-0.00689354	0.000311346	-0.00346283	-0.00943244	-0.00636168
NDAR_INVZG866RM4	210920_N02_0409_AHKHHLDSX2	36.85	19.28	16.25	8370.36	38.96	0.00183	3939846	159671	293271	159151	292241	24952	89952	4035	3612497	1820985	1.98	2972184	1810636	1.64	97.3882	97.6396	89.46	150.5	547.5	12397	5063	6527	48	759	56	Male	XY	White	Not Hispanic or Latino	EUR	0.00341558	-0.00352396	-0.00577049	-0.00375814	0.00124817	-0.00752276	-0.0104304	0.00169473	-0.0173159	0.00359458	0.000642066	0.0062752	-0.0115578	-0.0010853	-0.000161225	-0.00367854	-0.0114723	0.00318349	-0.00795899	0.000541369	-0.0226697	0.00146319	0.0155778	-0.00566208	0.00198775	-0.0020526	0.0120669	-0.0252721	0.00325278	-0.0105523	0.00203538	0.00121158
NDAR_INVZG887LKG	210913_N01_0439_AHJJ73DSX2	40.88	21.71	17.04	12463.4	43.28	0.02244	3941078	161653	291031	161391	290663	24940	85528	2432	3631238	1826484	1.99	2953085	1837713	1.61	97.4414	97.6894	90.11	150.5	520.75	12786	5258	6601	51	876	64	Male	XY	White	Not Hispanic or Latino	EUR	0.00375537	-0.00449019	-0.00269934	-0.00104595	0.0032159	0.000261475	0.00223494	-0.0087379	-0.00600129	-0.00494851	-0.000214148	-0.00112419	-0.00419722	0.0089729	-0.00830689	-0.00655807	-0.0175082	-0.00058816	0.00238589	0.0106504	0.0315513	0.00932954	7.26742e-05	0.0138176	0.000677313	-0.00993842	0.00439065	-0.0301659	0.00906486	0.0149734	0.00382048	0.0132663
NDAR_INVZG954FH3	210311_N07_0032_BHYKJYDSXY	34.76	33.82	1.07	11399.8	35.96	0.00054	3959973	166276	302468	165346	303063	25904	123725	0	3655613	1836772	1.99	3061072	1862219	1.64	96.744	97.6064	90.94	150.5	556.5	12633	5118	6702	61	752	78	Female	XX	Unknown	Unknown	EUR	0.00385342	-0.00227412	0.000307003	-0.000794006	-0.00408427	-0.0021014	0.0156471	-0.00502419	0.000304797	0.00142146	-0.000525296	-0.000859933	-0.00662301	0.00258885	-0.000573698	-0.00713518	0.00682745	-0.00202177	-0.00383252	0.0027744	-0.00283013	-0.00134867	0.00341226	-0.00766989	-0.00191207	0.00592137	0.011548	0.00305551	0.00303447	-0.00900781	-0.0172579	-0.0195317
NDAR_INVZH002CZV	210305_N02_0313_AHWT5MDSXY	36.36	19.17	17.21	7487.28	38.39	0.00034	3938441	162998	288062	161670	288629	25110	90921	2402	3632471	1837275	1.98	2924883	1853911	1.58	97.4813	97.742	90.38	150.5	483.75	12397	5114	6451	48	784	69	Male	XY	White	Not Hispanic or Latino	EUR	0.0041101	-0.0043211	-0.00380701	0.00152968	0.00444944	0.0043293	-0.0229632	-0.00451117	0.0178681	0.00968265	-0.00880368	-0.00222607	0.00589022	-0.00729272	-0.00343813	-0.00778962	0.0127598	0.00585096	-0.0137225	-0.00321178	-0.000885923	0.00727764	0.00229045	-0.0052361	0.00830707	-0.00355436	0.0168531	2.7121e-05	0.00822788	0.00221981	-0.00850498	-0.000927711
NDAR_INVZH005PHP	210331_N04_0288_BH2LVYDSX2	36	18.52	15.37	5783.6	38.16	0.00193	4026145	162266	299023	160786	299911	26141	92762	2473	3692702	1863501	1.98	3036416	1851012	1.64	97.3872	97.6387	89.34	150.5	509	13119	5387	6887	56	789	81	Male	XY	Not reported	Hispanic or Latino	AMR	-0.00512288	0.0368689	-0.0371438	0.0592046	0.00180806	-0.00514735	0.00103925	0.00514228	0.00247898	0.0129316	-0.0025544	0.00393467	-0.00245406	-0.00432537	0.0031913	0.0152251	0.012152	0.000386559	-0.00185219	-0.00025512	0.00830231	0.00934101	-0.00465364	0.0152653	0.0104166	-0.00251011	0.0120001	-0.00320028	-0.00559724	0.000661715	0.015522	-0.00987112
NDAR_INVZH140KWF	211004_N05_0386_BHLJ5CDSX2	36.35	19.12	16.38	7826.88	38.43	0.00224	3993990	160834	297709	160527	296376	25647	87718	4839	3663536	1845816	1.98	3016118	1834644	1.64	97.4615	97.7203	90.04	150.5	537.5	12882	5285	6774	52	771	8	Male	XY	Not reported	Hispanic or Latino	UNKNOWN	0.00127686	0.00779389	-0.00298575	0.0106019	-0.00279649	0.000220244	0.00343007	0.00183078	0.0141222	-0.0107519	0.0148944	-0.00292603	-0.0139257	-0.00545082	0.0040046	-0.0204852	0.000543748	0.00296104	-0.001801	-0.00480724	-0.00975626	0.00211575	0.00536265	-0.0120115	-0.0081479	-0.00226069	0.00912313	0.000305113	0.00437306	-0.00492533	-0.0115534	0.00581941
NDAR_INVZH180FUN	201231_N03_0245_BHM5HVDSXY	33.52	17.85	15.17	9808.02	35.41	0.00034	3959374	160076	292991	159763	292815	25305	90357	4123	3628894	1829811	1.98	2986844	1817181	1.64	97.3603	97.624	91	148.86	483.75	12286	5065	6440	54	727	54	Male	XY	White	Not Hispanic or Latino	EUR	0.00295467	0.000131263	0.00149275	-0.00246189	0.0080909	0.0105532	-0.0110306	0.0328441	0.00558854	0.00323865	-0.00170034	-0.00617178	-0.000638814	0.00122797	-0.00660678	0.00395476	-0.00313715	-0.00615829	0.00255739	0.0014248	-0.01238	0.00307753	0.00222209	0.00746913	0.00525661	0.00207324	-0.00628151	-0.000593944	-0.0149425	0.0157991	0.00486814	-0.00796696
NDAR_INVZH249TBH	210226_N07_0024_BHWH5KDSXY	34.3	17.86	15.09	8436.11	36.27	0.00337	3937473	162285	289084	162290	288380	24628	87358	2442	3625226	1826718	1.98	2944860	1837193	1.6	97.4181	97.6713	89.17	150.5	530.75	12189	5011	6371	48	759	37	Male	XY	White	Not Hispanic or Latino	EUR	0.00357953	-0.0044566	-0.00286511	0.00116585	0.00688252	-0.0014242	-0.000180338	-0.00158387	-0.00312499	-0.000286517	-2.35351e-06	-0.00396343	-0.0124832	-0.00182405	-0.00320089	-0.00934969	0.00202346	-0.0028951	-0.00242694	-5.11431e-05	-0.0136151	-0.000708188	0.00430805	0.00162888	0.0109822	0.00294268	-0.00422037	-0.0036212	-0.0108478	-0.0144493	0.0106809	-0.00994639
NDAR_INVZH274TY2	210304_N07_0029_BHWNNCDSXY	39.06	20.3	17.23	8619.25	41.37	0.00052	3956735	162325	292274	162084	291399	24934	91222	2516	3645474	1837222	1.98	2955400	1848400	1.6	97.4054	97.6457	89.52	150.5	557.75	12744	5238	6645	56	805	57	Male	XY	White	Not Hispanic or Latino	EUR	0.00341893	-0.00282871	0.000595977	0.000676279	-0.00010976	0.00541168	0.0035984	0.00355621	0.013255	0.0125797	0.0060381	0.0126852	0.0114353	0.00343527	-0.0124494	-0.0096007	-0.00347855	0.0037795	0.00103017	-0.012939	-0.00292234	-0.010002	0.00867153	0.00839807	0.00201823	-0.00111828	0.0106568	-0.00241876	0.00578332	0.00107166	0.0191906	0.00443982
NDAR_INVZH300XFG	211014_N01_0457_AHLYC5DSX2	37.62	19.38	16.16	26363.6	39.68	0.00042	3949314	161040	292679	159624	293765	25195	86708	2520	3629804	1829498	1.98	2971548	1828708	1.62	97.3608	97.6245	90.09	150.5	509	12734	5306	6576	64	788	51	Male	XY	Unknown	Not reported	EUR	0.00368007	-0.00242414	-0.00164576	0.000173857	0.00150974	0.00103159	-0.00455589	0.0127766	-0.00807231	0.00234196	-0.00980887	-0.0016928	0.00657774	-0.00328857	0.0171494	-0.004048	1.8019e-05	-0.00103809	-0.00226265	-0.000602876	0.00378559	-0.00146483	0.0019977	0.016304	0.011488	-0.00316403	0.00169067	-0.00375073	-0.0132792	0.00841408	0.00375693	-0.0186765
NDAR_INVZH426HBU	211012_N04_0398_AHLY2HDSX2	37.18	18.58	14.64	9640.55	39.44	0.00033	3925977	160408	291136	159449	290714	24732	86760	2646	3607339	1810830	1.99	2960549	1810270	1.64	97.1672	97.4161	89.75	150.5	476.75	11909	4965	6209	38	697	60	Male	XY	Unknown	Unknown	EUR	0.00390194	-0.00512361	-0.00199864	-0.0015004	0.0137509	-0.00591445	0.0114806	-0.00116514	-0.00671083	-0.000661356	-0.0173116	-0.0128932	0.00885229	-0.00387196	0.00414981	-0.00016339	-0.0012611	-0.00868192	0.00856236	0.00141131	-0.00952136	-0.00524223	0.000237329	0.00710243	0.00561855	0.00145776	-0.00368618	-0.00381434	-0.00742416	0.0117036	0.0183298	-0.00663744
NDAR_INVZH435WR0	210520_N08_0014_AH557VDSX2	31.83	16.48	14.02	6548.96	33.64	0.00812	3939908	163531	289051	162985	288486	24549	91746	4198	3633250	1833529	1.98	2929007	1851471	1.58	97.3949	97.6629	91.86	150.5	532.5	12599	5063	6754	66	716	73	Male	XY	White	Not Hispanic or Latino	EUR	0.0041975	-0.0059913	-0.00420566	-0.0014981	-0.00503264	-0.0044208	0.00102872	-0.0078854	0.016187	0.00958675	-0.00585662	-0.00379246	-0.00553274	0.0167199	-0.0132713	-0.00517055	0.00964403	0.000557766	0.0130474	-0.0080735	-0.012118	0.012221	-0.0159729	0.0167113	0.0150569	-0.00175731	-0.014269	0.0120738	-0.0106045	-0.00748131	-0.00744442	0.0118382
NDAR_INVZH437NHQ	210610_N03_0324_AH5JFGDSX2	50.23	26.03	20.85	16193.1	53.2	0.00028	3961599	161025	295214	160835	294031	26081	89653	4136	3648770	1835536	1.99	2970796	1842643	1.61	97.5384	97.79	88.54	150.5	533.75	13764	5641	7166	59	898	79	Male	XY	White	Unknown	EUR	0.000911461	0.0197554	0.0233227	0.000562183	-0.0101278	-0.00810674	-0.0108786	-0.00383992	-0.0191864	-9.71381e-05	-0.0183058	-0.00942047	0.0112378	-0.0168799	0.0156265	-0.00291084	-0.0129623	-0.00336374	-0.00776003	-0.00929341	-0.00626875	-0.0101117	0.0111697	0.00764193	-0.00196438	-0.0140281	-0.00267551	0.00290081	-0.018309	3.28548e-05	-0.00153826	0.0082306
NDAR_INVZH483DAX	210510_N01_0366_BH3NCJDSX2	39.5	20.48	17.78	8105.71	41.76	0.00251	3948925	161146	292081	160751	292297	25463	91475	2553	3631772	1833415	1.98	2958961	1836050	1.61	97.4528	97.7119	91.06	150.5	510.2	13204	5304	7035	63	802	86	Male	XY	White	Not Hispanic or Latino	EUR	0.0037972	-0.00485038	-0.00251898	-0.000244864	-0.00900443	-0.00220344	-0.00677654	-0.00065689	0.0169949	-0.00670316	0.00129333	-0.0107753	0.00483921	0.00156491	0.000560179	0.0120668	-0.0148382	-0.00121591	0.00273735	0.0115153	0.00774988	0.000303048	0.0143128	0.014869	0.00425284	-0.00708085	0.0038274	-0.00698835	-0.000145195	0.00313182	-0.00455017	-0.0112139
NDAR_INVZH497YP2	210527_N03_0317_AH53NFDSX2	34.99	33.03	0.73	15804.5	36.35	0.00041	3950079	166733	299657	166631	299768	25159	122399	0	3658325	1838783	1.99	3029667	1878619	1.61	96.5677	97.4355	90.72	150.5	518.25	11950	4984	6223	39	704	89	Female	XX	White	Unknown	EUR	0.00363363	-0.00344323	-0.00168732	-0.0018001	0.0153734	-0.0047172	0.0199645	-0.00111834	0.00444878	-0.00224644	-0.000385868	-0.00998224	0.00226193	-0.00839498	0.0071125	0.00692825	-0.00433302	-0.00477804	-0.00735911	-0.00296656	0.00189479	0.00899229	-0.00281746	-0.0246763	-0.0214425	-0.00302749	0.00235807	-0.0114169	0.0059688	-0.0168355	-0.0157329	0.00532316
NDAR_INVZH513EJH	210527_N04_0324_AH55H7DSX2	33.71	17.48	15.02	8533.93	35.66	0.00206	3920461	163222	289524	162143	287546	24545	89491	2591	3616128	1823552	1.98	2921189	1842672	1.59	97.4488	97.7124	91.46	150.5	488	12765	5146	6828	42	749	9	Male	XY	White	Not Hispanic or Latino	EUR	0.00398357	-0.00460728	-0.00254053	-0.0012055	-0.00767305	-0.00150227	0.00430262	-0.00145182	0.0122499	0.00957499	-0.0111462	-0.00226218	-0.000838958	-0.0133189	-0.0075578	0.00950856	0.0195304	9.88284e-05	-0.00283577	-0.00642009	0.011356	0.00109913	-0.00752888	-0.00380979	-0.000291295	-0.00935613	0.0124059	-0.00380839	0.0100853	-0.00281057	0.0057377	0.00929165
NDAR_INVZH552ZZ9	210506_N05_0304_AH3MC2DSX2	31.57	16.35	13.9	5460.55	33.43	0.00053	4133429	154951	311086	153969	315383	27134	101956	3967	3725863	1874904	1.99	3223833	1774283	1.82	97.1724	97.428	87.76	150.5	536	11787	5015	6066	43	663	0	Male	XY	White	Unknown	EUR	-0.00450261	0.000417372	0.00379266	0.00404925	0.0191714	0.0174698	0.00533839	0.0131162	0.00734143	0.0173509	0.000210665	0.0124795	-0.00943686	-0.00224326	-0.0133101	-0.00643055	0.00864477	-0.00217636	0.00210322	-0.0179102	-0.00627287	-0.0061029	-6.09375e-05	0.000644762	-0.0024222	-0.00288665	-0.00623514	0.00425788	-0.0123858	0.0114875	0.00538207	0.0128359
NDAR_INVZH645JRG	211007_N06_0395_BHLY2VDSX2	40.97	20.89	17.14	11000.8	43.4	0.00033	4037392	155585	307443	155214	307610	26688	99044	4185	3666984	1847110	1.99	3109454	1785620	1.74	97.3728	97.6335	90.56	150.5	460.25	13217	5440	6905	42	830	NA	NA	XY	NA	NA	AMR	-0.00191551	0.00915017	-0.00728789	0.0163866	-0.00106652	0.00869808	0.0058101	-0.004457	0.00924024	0.00108789	-0.0162288	-0.0135307	0.0186881	-0.00011153	0.0143658	0.00590027	-0.000947179	-0.00855796	-0.00582453	0.00327749	-0.0181235	-0.00737663	0.00965411	-0.00374611	-0.00567846	-0.000481481	-0.00228673	-0.00411286	-0.00428197	0.0165368	-0.00476343	0.00440454
NDAR_INVZH655TR6	211012_N02_0420_AHLYCHDSX2	38.33	36.7	1.09	21859	39.74	0.00021	3975774	168179	300069	167356	299604	26011	120530	0	3686283	1858017	1.98	3035193	1902101	1.6	96.644	97.51	90.8	150.5	456	12612	5205	6618	33	756	83	Female	XX	Unknown	Not reported	EUR	0.00404389	-0.00652657	-0.00416241	-0.00155784	0.0038981	-0.00907766	0.011579	-0.0107867	-0.000543884	-0.0100698	-0.0101873	-0.00696791	0.00851779	-0.0202992	0.0152683	-0.00506604	-0.000304229	-0.000103161	-0.00698275	-0.00277288	-0.0230861	-0.00710385	0.00171752	0.00184432	-0.00226173	0.00224133	0.0105062	0.0133741	-0.00913486	0.0047252	0.00353037	0.0050181
NDAR_INVZH655UNP	211007_N08_0080_AHLYCKDSX2	33.17	17.53	16.07	7674.75	35	0.0004	3946322	162585	290137	160964	290002	24664	89742	4076	3632876	1838499	1.98	2942111	1846629	1.59	97.5145	97.785	90.91	150.5	530.75	12929	5120	6940	49	820	0	Male	XY	White	Unknown	EUR	0.00367457	-0.00209859	0.000357659	0.00113022	-0.013649	0.0048933	-0.00207768	-0.00150364	0.0120864	-0.00378073	0.0020489	-0.00778402	-0.00759746	0.0141756	-0.00284407	-0.0082635	0.0221741	0.00455995	0.00640763	0.00240293	0.00305735	0.00270463	-0.00418152	0.00589023	0.00503743	-0.00227998	0.00374263	0.0158536	0.0188315	-0.00960097	-0.00601232	-0.0108248
NDAR_INVZH733JR2	210226_N02_0308_AHWHM2DSXY	35.54	18.21	15.41	11001.5	37.57	0.00746	3949808	161116	292882	159989	292778	25470	85904	2513	3631944	1829315	1.99	2970959	1830686	1.62	97.4734	97.7378	90.4	150.5	494.6	12918	5243	6840	50	785	32	Male	XY	White	Not Hispanic or Latino	EUR	0.00335466	-0.00201064	0.000781468	-0.000107617	-0.00416913	0.0082654	0.00202735	0.000237861	0.017304	-0.00943825	0.0118811	0.00745188	0.0115492	-0.00218913	0.00453653	0.000148834	0.0168232	0.00710083	0.0126567	-0.0123813	0.0243256	0.0237391	0.000683549	-0.00392248	-0.0203121	0.00479883	0.007894	0.00188626	-0.01169	-0.00367592	0.0174248	0.01608
NDAR_INVZH811AGL	210603_N07_0078_BH5JGCDSX2	37.01	34.76	0.92	14663	38.44	0.00034	3954060	165326	301885	164955	300842	25415	120428	0	3648556	1838262	1.98	3051664	1861083	1.64	96.7071	97.574	91.47	150.5	553.6	12610	5171	6662	48	729	83	Female	XX	White	Not reported	EUR	0.00379053	-0.00429938	-0.00130795	-0.000367933	0.00307289	-0.00531364	0.0173395	-0.003015	-0.000792029	0.000225334	0.0174169	0.0036308	0.00738857	0.00493061	-0.0152046	0.00176776	-0.00748877	0.0044633	0.000769124	-0.0137122	0.0186654	0.0121452	-0.0106781	0.00272673	-0.00437255	0.0021692	0.00899205	0.0100945	-0.0124444	-0.000284194	-0.0146653	0.00231395
NDAR_INVZH970BDD	210319_N07_0037_BHYH57DSXY	34.9	17.49	14.28	6884.95	37	0.00075	3977878	159671	298538	158569	298520	25526	88932	4852	3646977	1830608	1.99	3016687	1816126	1.66	97.2869	97.5501	91.9	150.5	566.5	13027	5242	6999	64	722	85	Male	XY	White	Not Hispanic or Latino	EUR	0.00129894	0.00927831	0.0105574	-0.000895901	-0.00967232	0.0321039	0.0364631	0.0119754	-0.00122024	-0.0139411	0.00890386	-0.00844362	-0.00550395	-0.0039809	-0.00156094	0.000513045	0.000841317	-0.00171659	0.00457992	0.010072	-0.0167405	0.0160439	0.00712575	-0.00842188	-0.00991038	0.00097427	0.002096	-0.0161181	-0.00166833	-0.000416565	-0.0097052	0.00906885
NDAR_INVZJ003DDU	210527_N02_0362_BH55J5DSX2	38.94	38.92	1.21	7422.6	40.32	0.00488	3983266	167264	303987	166057	302753	26090	120856	0	3681418	1859265	1.98	3060915	1888856	1.62	96.9577	97.8277	91.26	150.5	613.5	13471	5376	7215	57	823	45	Female	XX	White	Not Hispanic or Latino	EUR	0.00386135	-0.0051834	-0.00309026	-0.000912909	-0.0165512	-0.00707677	0.00897472	-0.00355249	0.00994444	0.00128175	-0.00171272	0.00294027	-0.0108213	-0.000209036	0.00252396	0.00332371	-0.0105396	0.000366068	0.00266842	-0.0111065	-0.00392467	-0.00400061	-0.00459328	-0.0103311	0.00289338	0.00994952	-0.00844003	-0.00186593	-0.00972072	0.00843847	0.00754595	0.0039974
NDAR_INVZJ004ABA	210930_N07_0141_BHLHNCDSX2	38.45	37.3	1.04	6544.57	39.87	0.00114	3970575	166442	303540	165801	302210	26022	124475	0	3670031	1851051	1.98	3053997	1880905	1.62	96.8044	97.6693	91.01	150.5	549.5	13032	5291	6877	50	814	68	Female	XX	White	Not Hispanic or Latino	EUR	0.00381464	-0.00205041	-0.00129601	-0.00298698	-0.00608291	-0.000892386	6.99847e-05	0.0323539	0.00519284	-0.000933155	0.00818793	0.0104913	0.0169704	-0.00386595	0.0097447	0.00362301	-0.00869783	-0.000263053	0.00381654	0.00779399	0.00662273	-0.00363559	0.000159413	0.00307627	-0.00292696	-0.00358327	-0.00787868	0.000348166	-0.0183692	-0.00322662	-0.0034395	0.00817204
NDAR_INVZJ160HX4	211012_N05_0390_AHLYKFDSX2	37.82	18.94	15.19	22146.2	40.06	0.0006	3935916	158626	294269	157936	293338	25030	87154	2621	3605531	1811109	1.99	2987542	1795424	1.66	97.3159	97.5715	90.27	150.5	511.75	12395	5120	6479	51	745	60	Male	XY	White	Not Hispanic or Latino	EUR	0.00314798	-0.00610501	-0.00231138	-0.000999155	0.00862258	-0.00736706	0.0116135	-0.00935576	-0.00676119	-0.0195951	-0.00022666	-0.0110313	0.00248889	-0.00554099	-0.00339476	-0.00993305	-0.0100949	0.00107727	0.00824195	-0.001608	0.00697349	-0.00072547	0.00638886	0.000947788	0.00013175	0.00654728	0.00308243	-0.0136784	-0.0105566	0.00201795	0.00714831	0.00423779
NDAR_INVZJ190DNM	210614_N06_0332_BH72FVDSX2	51.7	25.75	19.58	15375.2	54.9	0.00051	3919804	161999	290232	161032	289769	25149	89907	4161	3614434	1816107	1.99	2930398	1831861	1.6	97.3363	97.5885	89.99	150.5	528	13295	5405	7028	53	809	80	Male	XY	White	Unknown	EUR	0.00363205	-0.00558123	-0.00334076	-0.0003141	0.00377778	-0.00721617	0.00586141	-0.008938	-0.0130204	0.00022267	-0.0130068	-0.01077	0.0147727	0.00406905	0.0100244	-0.0126469	-0.0099431	0.00808692	-0.00769544	-0.0173197	-0.00336734	0.0100583	0.00640763	0.00630316	0.00972617	-0.000975557	-0.00114559	0.00094516	-0.00980501	0.00359052	0.016716	-0.0145181
NDAR_INVZJ384ET1	210510_N01_0366_BH3NCJDSX2	39.55	38.7	1.16	7955.68	40.98	0.00136	4001064	165948	306451	165957	304740	26327	125326	0	3689321	1862702	1.98	3089934	1880871	1.64	96.8729	97.74	90.96	150.5	512.2	13250	5417	6928	46	859	89	Female	XX	White	Not Hispanic or Latino	EUR	0.00400152	-0.00397366	-0.00309339	0.000256822	-0.00782337	0.00206373	-0.00537756	-0.00322815	0.0134819	0.00676107	-0.0100529	-0.00159566	0.00448245	0.00136319	0.0198112	-0.00443055	0.00100045	-0.00338943	-0.00312394	0.00245653	-0.00682099	0.00187531	5.08308e-05	-0.006326	0.0024575	-0.00317883	-0.000190707	0.0018417	0.00936536	-0.00256189	0.00022858	0.00648666
NDAR_INVZJ388NNX	210226_N07_0024_BHWH5KDSXY	33.58	33.4	0.89	4426.6	34.77	0.00062	4018108	167306	305434	166708	305225	26115	124631	0	3706248	1864743	1.99	3104104	1885014	1.65	96.807	97.6733	89.21	150.5	521.75	12370	5171	6398	47	754	87	Female	XX	White	Not Hispanic or Latino	EUR	0.00100338	0.00889388	0.0101783	0.00260005	0.00352223	0.0350835	0.0178631	0.00297767	-0.0213181	0.012797	-0.00861044	0.00320033	-0.00829824	-0.00960799	0.00321259	-0.0136365	0.0130778	0.000196936	0.00279047	-0.0121	-0.00318848	0.0111783	0.00527755	0.00468463	-0.00762815	-0.0101716	0.00955609	0.00406002	0.00323575	-0.00581424	-0.0153031	0.00172435
NDAR_INVZJ392EB8	210309_N05_0270_BHYHCJDSXY	37.07	37.32	1.12	5847.12	38.31	0.00106	3975796	168068	301703	167549	299652	25467	125093	0	3683712	1857308	1.98	3039540	1898954	1.6	96.8445	97.7079	89.47	150.5	522.75	12849	5160	6857	52	780	83	Female	XX	White	Not Hispanic or Latino	EUR	0.00388141	-0.0051695	-0.00309915	0.00135628	0.00431686	-0.00138774	-0.00587061	-0.019587	0.00231456	0.00104156	-0.00282919	0.0123926	-0.00816689	-0.00175063	0.00122674	-0.00592772	0.00143717	-0.00297001	0.00746021	0.00942539	-0.0202325	0.00962951	-0.00835421	0.0131324	0.00307916	-0.0129283	-0.011953	-0.000864089	0.0120735	-0.005895	0.0193628	0.0132342
NDAR_INVZJ537CZ4	211012_N01_0455_AHLWNMDSX2	35.4	18.19	14.96	29070.2	37.3	0.00032	3985438	162734	292696	161982	292587	25186	92993	2549	3665225	1851273	1.98	2979403	1853674	1.61	97.3865	97.6442	90.01	150.5	450.25	12086	4974	6256	47	809	84	Male	XY	White	Unknown	EUR	0.000686653	0.0185931	0.023192	0.000111566	0.0163444	-0.0072971	-0.00879664	0.00381245	0.0132242	-0.00642157	-0.00849936	-0.0114182	0.0034086	-0.0209215	0.00347325	0.0152593	0.000893934	-0.00568203	0.00101559	-0.00528623	0.00885479	-0.00889719	-0.00613533	0.0161605	0.00362665	-0.0023642	0.0135153	-0.000833831	-0.00207594	0.0178815	0.00141832	0.0205286
NDAR_INVZJ547EV0	210331_N02_0327_AH2LWVDSX2	40.09	41.25	1.26	11680.3	41.37	0.00036	3965999	166745	302895	166107	301535	26028	124013	0	3668688	1854653	1.98	3041361	1888281	1.61	96.8597	97.7231	90.7	150.5	496.75	12834	5170	6804	47	813	83	Female	XX	White	Unknown	EUR	0.00376448	-0.00370114	-0.000827605	0.00106405	-0.00192431	0.0061284	-0.0103942	-0.00186242	0.0215806	0.00598535	-0.00779068	-0.00570411	0.00336417	0.000543177	0.00963012	-0.00913204	0.00851895	0.000922551	-0.0099101	-0.0152942	0.00962933	0.00727608	-0.00218935	0.00524096	0.00312122	-0.00715867	0.0144754	0.0083826	0.0017896	0.00452035	0.00730961	0.0070704
NDAR_INVZJ596YZL	210226_N05_0264_BHWH5NDSXY	39.14	38.56	1.26	8201.17	40.55	0.00088	3954197	169771	296491	169796	296296	25397	122279	0	3684006	1857387	1.98	2987502	1924773	1.55	96.8085	97.6732	88.87	150.5	470	12755	5275	6567	52	861	73	Female	XX	White	Not Hispanic or Latino	EUR	0.00406676	-0.00622194	-0.00391008	8.49966e-05	0.0107301	0.0017872	-0.015755	-0.0165899	-0.00602875	0.00400534	-0.00424287	0.00225938	-0.00633743	-0.0186931	0.0116181	-0.00104663	0.00319889	0.000963264	-0.00374166	-0.00774033	-0.0208962	0.0185552	-0.00870416	0.0195982	-0.0062738	-0.0129226	-0.00870189	0.00907307	0.00552402	-0.00577397	0.01191	0.00441288
NDAR_INVZJ635RG6	210510_N06_0312_AH3ML2DSX2	37.54	19.37	16.64	11032	39.69	0.00517	4768643	157094	371707	154365	384602	38074	111371	4602	4234735	2119351	2	3874551	1893900	2.05	97.2753	97.5312	90.38	150.5	505.6	14625	6165	7578	66	816	66	Male	XY	Black or African-American	Not Hispanic or Latino	AFR	-0.0445055	-0.00927665	0.00430099	-0.00083282	0.000698307	-0.00378914	-0.000732222	0.000677049	-0.0100018	0.00694452	-0.00513424	0.000434617	0.00746198	0.0018502	-0.00489438	-0.00807126	0.00326036	-0.00366813	0.00398096	0.00814547	-0.00298072	8.43673e-05	0.00380362	0.00325096	-0.00190637	-0.00364952	-0.000911449	0.00226312	-0.00852658	-0.0189949	0.000446146	0.002347
NDAR_INVZJ685TPV	210506_N02_0353_BH3MKKDSX2	44.39	23.26	19.65	10177.4	46.91	0.00047	3977999	160371	296181	159908	296015	26289	88723	4798	3652985	1839923	1.99	2998367	1833155	1.64	97.5881	97.8545	89.05	150.5	523.75	13147	5350	6861	49	887	11	Male	XY	White	Unknown	EUR	0.000979463	0.00543016	0.00390789	0.00373711	-0.00440117	0.0241351	-0.00216504	0.00358922	-0.00277963	-0.0160473	0.0110063	-0.00730298	-0.0180445	-0.00454297	-0.0220245	-0.0243163	0.00354862	0.00152664	0.00668277	-0.00428487	0.00256092	0.0020806	-0.0014949	0.017383	-0.00468707	-0.00710992	0.010444	-0.00129333	0.0164282	0.0244405	-0.0161837	-0.00982537
NDAR_INVZJ771BUV	210913_N02_0406_BHKK5TDSX2	34.95	33.53	1.06	5821.51	36.26	0.00179	3983985	167158	304114	166540	301874	25728	122953	0	3677591	1856017	1.98	3068396	1881333	1.63	96.9415	97.8113	91.92	150.5	540.5	13331	5300	7183	43	805	80	Female	XX	White	Not Hispanic or Latino	EUR	0.00398224	-0.00279757	-0.00294664	-0.00231377	-0.0103132	-0.00847734	-0.00772399	0.0385425	-0.012126	-0.00320996	0.00171804	-0.00195294	-0.00781704	0.00869196	-0.00535821	0.00737428	0.0142125	-0.00208617	0.00334082	-0.000508041	-0.00024438	0.0185723	-0.00722695	-0.00504226	-0.0139536	-8.01757e-05	0.0023175	0.0119833	0.0148539	0.0185444	0.011656	0.00995009
NDAR_INVZJ795URR	210331_N06_0287_BH2LL2DSX2	34.13	34.62	1.01	9294	35.28	0.00047	4036520	165856	308205	165842	307907	26352	124201	0	3719408	1876177	1.98	3122185	1888735	1.65	96.7463	97.6143	89.83	150.5	484.75	12121	5027	6322	44	728	3	Female	XX	White	Unknown	EUR	0.00114494	0.0059248	0.0093848	0.000315653	0.013679	0.0353506	0.00397226	0.00989836	0.0166135	0.00487068	-0.00446196	-0.00229256	-0.00779436	0.0152278	0.0150149	0.000932611	0.00956183	-0.00845324	0.0096817	0.0223273	0.000227094	-0.00841261	0.0115733	-0.0106367	-0.0035932	-6.07535e-05	0.0109294	-0.000523333	0.0186356	0.00121689	0.0152211	-0.0108113
NDAR_INVZJ825LBD	210226_N01_0321_AHWK7KDSXY	36.55	36.67	1.52	6819.15	37.7	0.00291	3960574	167182	299837	166916	299388	25638	117009	0	3667767	1847782	1.98	3032648	1887134	1.61	96.9243	97.7917	89.85	150.5	487.8	12329	5151	6381	42	755	89	Female	XX	White	Not Hispanic or Latino	EUR	0.00356401	-0.00386083	-0.00169821	-0.000738365	0.00663639	0.0138544	-0.0190818	-0.00843385	-0.00678157	0.00097681	0.00230404	-0.00142246	-0.0113011	0.0152246	-0.00244092	-0.000678562	0.000384093	0.00505845	0.00469302	0.00495388	-0.00527166	-0.0163729	0.00965761	0.00416672	0.00514247	0.00686166	0.00182843	0.00415312	6.38565e-05	0.00427973	0.0113375	-0.010876
NDAR_INVZJ835PXM	210902_N05_0371_BHJHCTDSX2	46.15	43.28	1.23	20630.9	47.94	0.00071	3933954	169258	297891	168097	295097	25866	120343	0	3662083	1845584	1.98	2981338	1909210	1.56	96.7245	97.5942	90.16	150.5	469	13325	5463	6985	55	822	64	Female	XX	White	Not Hispanic or Latino	EUR	0.00419769	-0.00515166	-0.00565648	-0.00295117	0.00321275	-0.0113037	-0.00358038	0.00584538	0.0126964	-0.0115433	-0.00443546	-0.0171098	0.00721972	0.00350544	-0.00964659	0.00336724	-0.00414009	0.00204941	-0.0119597	-0.00773574	0.0133695	-0.00215929	0.0169574	-0.0204816	-0.00707943	0.0151777	0.0185985	-0.0118435	-0.0146481	0.00432862	0.0131075	-0.0067039
NDAR_INVZJ867NDL	210301_N04_0271_AHWHY5DSXY	37.53	19.41	16.05	6587.4	39.74	0.00043	3944069	161844	291147	160751	290736	25126	88711	4165	3628346	1823692	1.99	2959722	1828747	1.62	97.4222	97.6812	88.85	150.5	529.5	12587	5198	6609	54	726	66	Male	XY	White	Not Hispanic or Latino	EUR	0.00397838	-0.00426368	-0.00102115	-0.000989013	0.00255104	-0.000296889	0.000813215	-0.00328622	-0.0118215	-0.00432387	0.00143132	0.000601109	-0.0165599	0.00196989	0.0128513	0.00264121	0.00108334	-0.00322085	0.00583868	0.00398649	-0.0043113	-0.00824599	0.00515006	0.0108982	0.00370897	0.00156034	-0.000325939	0.00787991	-0.0172923	0.00272361	-0.0106676	0.00370813
NDAR_INVZJ876AJ6	210216_N05_0260_BHWFWMDSXY	43.69	44.67	1.98	11186.7	45.02	0.00127	3948873	167447	301179	167769	298326	25789	119905	0	3663080	1853111	1.98	3009136	1900650	1.58	96.99	97.8524	90.5	150.5	471.25	13706	5500	7232	48	926	59	Female	XX	White	Not Hispanic or Latino	EUR	0.00379653	-0.00366305	-0.0016217	0.000471699	-0.00889323	0.00875257	-0.0184612	-0.00992469	0.00272065	-0.0141806	0.0191257	0.00790873	0.0123304	0.0105381	0.0185108	0.000254695	0.0104987	0.00135409	-0.011241	0.00260282	0.00851909	-0.00687921	-0.00798751	-0.0101876	0.00775033	0.00116273	0.00356864	0.00550357	0.00936377	0.00732979	0.00255621	8.25142e-05
NDAR_INVZJ886JBG	210524_N01_0375_BH53YCDSX2	34.45	17.79	15.14	8501.69	36.42	0.00059	3983991	159708	298133	158439	298092	25674	87846	2540	3653278	1843490	1.98	3013202	1828831	1.65	97.451	97.7056	91.42	150.5	539.25	12887	5188	6874	55	770	8	Male	XY	White	Unknown	EUR	0.00278898	0.00201163	0.00490423	0.000177444	-0.0113761	0.0187285	0.0118523	0.00733359	0.0120905	-0.00160011	0.0008315	0.00356241	-0.00813648	-0.0219354	-0.0123409	-0.000451287	0.0150588	0.0011214	0.00892758	-0.00566563	0.00387675	-0.0121248	-0.00282126	0.0149251	0.00536931	0.00902757	0.00122632	-0.00102474	-0.0177643	0.00805257	0.00306601	0.00909118
NDAR_INVZJ937XKE	201214_N04_0236_AHM5NWDSXY	33.91	34.8	1.49	7054.87	34.95	0.00019	3989556	169989	299490	169758	299970	25509	119720	0	3704735	1871610	1.98	3030112	1924421	1.57	96.9171	97.7794	89.83	148.88	473	12585	5164	6590	50	781	84	Female	XX	White	Not Hispanic or Latino	EUR	0.00372415	-0.00486607	-0.00202177	0.00127433	0.00193823	0.00481049	-0.0148479	-0.00780051	0.0147606	-0.00131807	0.00723203	-0.00305804	-0.0136037	0.00557914	-0.00596425	0.00471455	0.0139507	0.000574677	0.00106998	-0.00979779	0.00298117	-0.00203412	0.00172773	0.00822638	0.00223144	-0.00859047	0.00558476	0.00960243	-0.00133505	-0.0106447	-0.0216124	0.00758397
NDAR_INVZJ938BGY	210601_N01_0379_AH55CGDSX2	33.34	17.5	15.43	7441.19	35.2	0.00987	3960141	161345	292482	161112	292117	24738	88065	3049	3638606	1837876	1.98	2971610	1836718	1.62	97.4314	97.7074	91.32	150.5	498.75	12571	5123	6622	57	769	86	Male	XY	White	Not Hispanic or Latino	EUR	0.00347785	-0.00474092	-0.00124543	-0.00213791	0.00103152	0.00585061	-0.0101835	0.0114114	-0.00320254	0.00867834	-0.00558631	-0.00138469	-0.0113515	0.0105169	0.00181562	-0.014062	0.0125204	0.0095676	0.0113652	0.00760576	0.0112073	-0.00354589	3.87633e-05	0.0020465	-0.0010662	-0.00367744	0.0134197	-0.00117657	0.0120354	-0.00665719	-0.0079324	-0.00379263
NDAR_INVZJ943AE3	210524_N07_0072_BH52YHDSX2	39.3	20.04	15.56	12616	41.66	0.00033	3943530	161542	292363	160346	291642	25072	89000	4914	3627790	1826935	1.99	2957198	1831226	1.61	97.3301	97.5928	91.61	150.5	551.25	13058	5301	6926	49	782	65	Male	XY	White	Unknown	EUR	0.00374257	-0.00411626	-0.0027335	-0.000132569	-0.00346041	-0.00467849	0.0114003	0.00177567	0.0107126	-0.0176018	0.00625977	-0.0143956	0.00142079	-5.03764e-05	-0.00794794	-0.0132977	-0.00982317	-0.00267946	-0.012897	-0.0111868	0.00332187	0.0262868	0.00212087	-0.00514164	-0.00405381	-0.0064629	0.00526815	0.00418922	-0.00207339	-0.00279205	0.00305795	0.00665962
NDAR_INVZJ986LMG	210930_N02_0414_BHLK2MDSX2	37.34	37.46	0.97	7165.61	38.62	0.00048	3955444	167407	302529	167155	300142	25622	121653	0	3663217	1842904	1.99	3035099	1883517	1.61	96.8252	97.692	90.73	150.5	578	13043	5211	7004	48	780	51	Female	XX	White	Not Hispanic or Latino	EUR	0.00333874	-0.00275079	-0.00310655	-0.0025333	-0.0133735	-0.00431883	0.00630057	0.0222122	-0.0176774	-0.0073313	-0.00186055	-0.00334838	-0.00184869	0.00971144	0.00181208	0.00452786	0.00222269	-0.00639389	-0.00643593	-0.00256907	-0.0192821	0.0101443	-0.00833069	-0.00252537	0.00556131	0.00468002	-0.0161137	-0.0177035	-7.59354e-05	-0.00116792	-0.0123913	-0.0031691
NDAR_INVZK039DM7	210902_N05_0372_AHJH2MDSX2	39.89	37.91	0.96	20967.2	41.36	0.00033	3951424	168176	297570	167907	297521	25155	121054	0	3665246	1843187	1.99	3016687	1891326	1.6	96.644	97.5104	88.7	150.5	527	11994	5058	6175	32	729	NA	NA	XX	NA	NA	EUR	0.00369985	-0.0039844	-0.000524084	-0.000527986	0.0228244	-0.00254032	0.000676555	0.00797055	-0.00631195	0.00316208	0.00966442	0.00314235	0.0132564	0.00217568	-0.0217684	-0.0021122	-0.0116454	0.00451221	0.00740493	0.000689613	0.0149468	-0.0170068	0.00741862	0.0164446	0.00595019	-0.0106324	0.012352	-0.00303337	0.00385696	0.00562657	0.00567545	0.00553751
NDAR_INVZK059ZVT	210610_N08_0025_BH5TY2DSX2	37	19.01	16.04	18251.7	39.11	0.00056	3955159	159029	296786	158888	294805	25515	87382	3330	3624611	1828000	1.98	2993740	1813566	1.65	97.4816	97.743	90.81	150.5	545.2	12996	5279	6860	56	801	69	Male	XY	White	Not Hispanic or Latino	EUR	0.0025638	0.00733701	0.0104735	0.000602216	-0.00913658	-0.00742822	0.0065815	-0.00754501	-0.00364836	-0.0257628	-0.000711239	-0.0105689	-0.00615155	0.00661853	0.000342775	0.00156618	0.00660557	-0.00251802	-0.00306806	0.00154766	-0.00325857	-0.00342607	-0.00143855	-0.0032326	6.71093e-06	-0.000573569	-0.0108949	-0.00300116	0.0111946	-0.00799971	0.0109857	-0.00488283
NDAR_INVZK091TM8	210216_N05_0260_BHWFWMDSXY	41.32	21.68	18.44	7428.67	43.7	0.0008	3943111	162183	291938	161506	291048	25021	88366	2470	3635915	1830982	1.99	2945808	1845626	1.6	97.455	97.7114	90.11	150.5	490.75	13251	5400	6985	44	822	73	Male	XY	White	Not Hispanic or Latino	EUR	0.00383017	-0.00530419	-0.00456681	-0.00239199	-0.00169905	-0.00360686	-0.0110703	-0.00774882	-0.00785293	0.0124052	-0.00867015	-0.00884089	0.00978762	0.00395781	-0.00536468	0.00875269	-7.71701e-05	-0.00110645	-0.000988734	-0.0118378	0.00296991	-0.004696	0.0092476	-0.00094989	0.00751795	0.00802057	0.0205198	-0.0120834	-0.00399199	0.0273939	-7.316e-06	-0.00854829
NDAR_INVZK154HEK	210603_N05_0319_BH5JJFDSX2	37.51	38.01	1.62	13035.8	38.66	0.00176	3950753	168723	299850	168019	298658	25651	123394	0	3663584	1850992	1.98	3013417	1898583	1.59	96.8899	97.7554	91.48	150.5	466.8	13175	5279	7066	47	783	89	Female	XX	White	Not Hispanic or Latino	EUR	0.00344325	0.000537883	0.00433669	0.00114798	-0.00792475	0.0223623	-0.00410284	-0.00354855	-0.0111238	-0.0197681	0.0052676	-0.00553613	-0.00843401	-0.0211251	-0.00803475	-0.0136736	0.0170267	-0.00289158	0.0132945	0.000459224	0.00357464	-0.0217307	-0.00976666	-0.0179294	-0.00173025	0.0100156	-0.0149256	0.00100832	-0.0170058	0.000620239	-0.000543395	-0.00282931
NDAR_INVZK166MPW	211007_N04_0396_BHLYMGDSX2	36.74	37.15	1.19	7218.49	37.99	0.01051	3943501	167094	298358	167873	296466	25275	121778	0	3659577	1845313	1.98	3004312	1894504	1.59	96.7403	97.6006	89.75	150.5	513	12496	5114	6569	55	758	65	Female	XX	White	Not Hispanic or Latino	EUR	0.00370237	-0.00324342	-0.00184623	-0.00139378	0.00448018	0.00105912	-0.00122185	0.0111789	0.0122378	0.00735294	-0.00525154	-0.000538662	0.00431923	0.00540624	0.00589273	-0.00308241	-0.00283286	-0.00268475	0.000816688	-0.0018463	0.00877407	0.0120354	0.00354882	0.00399999	0.00183333	0.00261004	0.00670222	0.000239277	-0.00200437	0.0194939	-0.00932464	-0.0118666
NDAR_INVZK331XY1	201231_N03_0244_AHMYWNDSXY	38.94	20.94	18.22	13689.5	41.09	0.00035	3989746	156014	301987	156121	301800	26105	89565	2465	3634937	1834598	1.98	3058213	1789814	1.71	97.5451	97.8056	90.76	149.35	492.6	12725	5196	6691	54	784	51	Male	XY	White	Not Hispanic or Latino	EUR	0.00177658	0.0020504	0.00217353	0.00174399	-0.000780548	0.0221542	-0.00524203	-0.00698383	-0.00681732	0.00994341	-0.0126941	0.00474025	0.00853896	-0.0277237	0.00764544	-0.00695656	-0.00047355	-0.00100916	-0.00335083	0.000221151	-0.0217612	0.00185961	0.00474792	0.00240247	0.00345388	-0.000442498	-0.00175943	0.00818992	-0.00212798	-0.00171053	-0.00640797	-0.00245591
NDAR_INVZK339AZD	210315_N07_0034_BHYHYVDSXY	32.15	32.2	0.87	4881.8	33.27	0.00338	3996472	167847	302924	167287	303007	25809	121403	0	3689283	1856739	1.99	3080809	1882779	1.64	96.7857	97.6478	88.92	150.5	565.25	12411	5042	6564	55	750	57	Female	XX	White	Not Hispanic or Latino	EUR	0.00250374	0.00749064	0.0110338	-0.000727358	0.00139497	-0.0129413	0.00305203	-0.0084519	-0.0164441	0.0013858	0.00865088	0.0139909	0.00368424	-0.000600934	-0.0107634	-0.00684061	0.00507359	0.00184758	0.00152643	0.00757323	-0.00311886	0.0176818	-0.00336892	-0.00239482	-0.000340361	-0.0116047	0.00264024	-0.0118442	0.0011945	0.019932	-0.0161924	-0.0119371
NDAR_INVZK373ZFE	210331_N05_0285_BH2LVTDSX2	37.7	19.89	16.95	4854.34	39.89	0.00044	3948045	161146	291868	160816	291293	25194	89235	4208	3632766	1832679	1.98	2956158	1837390	1.61	97.422	97.6827	89.22	150.5	518.25	12739	5078	6807	45	809	0	Male	XY	White	Unknown	EUR	0.0034778	-0.00337834	-0.000869355	-0.00112336	-0.000321325	0.00370166	0.00230151	-0.00647161	-0.00600647	0.00016193	-0.00493576	0.00621881	-0.00843304	-0.0126976	6.428e-05	0.0172584	0.00185276	-0.00530676	-0.00209303	-0.00427698	0.00153597	-0.0118504	0.00215331	-0.00499896	0.000137551	-0.0048069	0.00757961	0.00214988	0.00099265	0.00330741	0.00374066	0.00801492
NDAR_INVZK540CPW	210309_N06_0273_BHYKM2DSXY	33.31	17.17	14.58	7590.89	35.24	0.00059	4063779	160000	302878	159085	303215	26319	90642	3562	3709725	1869162	1.98	3097063	1832080	1.69	97.2994	97.5633	90.48	150.5	474.5	12354	5096	6444	46	768	62	Male	XY	White	Unknown	AMR	-0.00385705	0.0279566	-0.0265528	0.0450186	0.0175425	0.000406756	-0.00298353	0.00341898	0.00963313	0.00460967	0.00143485	0.00458928	-0.00382638	-0.0231354	-0.0036243	0.0101765	0.0130251	-0.00010759	0.000600167	-0.00595983	-0.0077482	0.00205805	0.000898697	-0.00262861	0.00245237	-0.00431493	-0.000407095	-0.0216015	0.000451331	0.00658967	-0.00173723	0.00612955
NDAR_INVZK635NX5	210930_N05_0383_BHLHYHDSX2	37.92	19.95	16.96	19728.6	40.03	0.00036	3949514	160213	293092	159556	293581	25523	88281	4192	3628671	1829609	1.98	2970502	1826518	1.63	97.4502	97.7045	90.1	150.5	565.25	12751	5240	6657	68	786	NA	NA	XY	NA	NA	EUR	0.00363978	-0.00484263	-0.0023564	-0.000638878	-0.00152842	-0.00205415	-0.00135987	-0.0051047	0.00937899	0.00476384	0.00397996	0.0096599	-0.00973214	-0.00399319	0.00771517	0.0060138	-0.0185141	-0.0052317	-0.00746777	-0.00540066	0.00390074	0.0117188	0.000659689	0.0147556	0.00907961	-0.00238005	-0.00751737	-0.0154383	-0.00633181	0.0106157	-0.00080113	0.0111567
NDAR_INVZK648TPV	210311_N07_0033_AHYKCLDSXY	35.02	18.07	15.47	6740.11	37.1	0.00043	3955482	160354	294364	159578	294445	25167	88523	2604	3630237	1829661	1.98	2984190	1822248	1.64	97.4444	97.6981	89.79	150.5	572.5	12900	5257	6796	45	802	50	Male	XY	Unknown	Unknown	EUR	0.00362873	-0.00411755	-0.00246122	-0.000400653	-0.0112119	-0.00592333	0.00710475	-0.00175983	0.0103664	0.00747072	0.00172382	0.0114255	-0.0117077	-0.00449325	0.00942719	-0.00543563	-0.00182382	0.00448631	0.00836493	0.0193105	0.0135926	-0.00744669	-0.00634607	-0.0103375	-0.00244453	0.00763629	0.00594916	0.00796076	-0.00587814	-0.00887964	-0.00662696	-0.0105756
NDAR_INVZK732CFN	210412_N01_0346_AH373TDSX2	38.45	19.9	16.63	6553.82	40.7	0.00164	3997977	162147	295770	160702	296916	25604	88056	4258	3673353	1851222	1.98	3007493	1847384	1.63	97.4189	97.6802	89.66	150.5	523.5	12910	5273	6821	36	780	60	Male	XY	White	Not Hispanic or Latino	EUR	0.001048	0.00947489	0.0117075	0.00298167	0.00278661	0.04204	0.0128767	0.00775287	-0.000888563	0.0129992	-0.0110951	-0.000972446	0.00460769	-0.00673918	-0.0182553	-0.00522458	-0.00836624	-0.00649422	0.00713585	0.000855534	-0.0154182	-0.00724824	-0.00463993	-0.0182316	0.00345016	0.00980669	-0.00892203	-0.0078612	0.00772248	0.00234644	0.00462914	-0.00637294
NDAR_INVZK781UM3	210510_N01_0366_BH3NCJDSX2	35.54	34.25	0.88	6306.53	36.92	0.00611	4463493	151949	365468	148416	371315	34015	139384	0	3950091	1980526	1.99	3769952	1765035	2.14	96.597	97.4609	91.13	150.5	527.25	13692	5654	7254	49	735	79	Female	XX	Not reported	Hispanic or Latino	AMR	-0.018419	0.00581873	-0.00618964	0.0166936	0.00256898	0.00322471	0.0178672	0.00343791	0.00245641	-0.00825467	-0.00569819	0.00512924	-0.00849023	-0.0068676	0.00821836	-0.00881727	0.0140736	0.00171144	-0.00143134	-0.0107302	0.00998254	-0.00508461	-0.0120609	0.0168205	-0.00554445	-0.000527005	-0.0123682	0.00731837	0.00215897	-0.0060138	0.000209795	0.00894018
NDAR_INVZK805YGJ	201231_N03_0245_BHM5HVDSXY	32.68	17.37	14.88	8968.88	34.52	0.00018	3950835	162310	290155	161820	290523	24664	87466	4314	3634978	1832580	1.98	2957751	1838879	1.61	97.3716	97.6434	90.47	148.95	507.75	12211	5021	6401	54	735	51	Male	XY	White	Not Hispanic or Latino	EUR	0.00339178	-0.00416116	-0.00173522	-0.000817624	0.0107547	-0.00160444	-0.00716781	0.0293192	0.000518801	-0.00548742	0.00680188	0.000784244	-0.0115243	-0.00241671	-0.00970286	0.0143787	-0.00984876	-0.0114301	-0.00269876	0.00112245	-0.0128772	-0.00915131	0.00584373	-0.00256679	0.00661252	0.012365	-0.0184619	0.0114911	-0.0130531	-0.00350621	0.0013269	0.0104104
NDAR_INVZK834CPM	201231_N03_0244_AHMYWNDSXY	36.89	19.53	17.76	6731.68	38.93	0.00117	4014150	157725	301771	157215	302384	26200	93547	2434	3659262	1847757	1.98	3065758	1805907	1.7	97.5802	97.8378	89.11	148.96	482.75	12368	5115	6400	56	797	24	Male	XY	White	Hispanic or Latino	AMR	-0.00154719	0.020825	-0.0194948	0.0344794	0.0133299	0.00757445	-0.0124914	-0.00298603	-0.00965085	-0.00202326	0.0131338	0.0108955	0.0184926	0.00400671	-0.000212554	0.0117317	0.00374774	0.00261375	-0.0045886	-0.0148607	0.0102502	0.0128118	0.00197884	0.00866676	-0.00639662	-0.00520375	-0.00335399	-0.00151921	-0.00673752	0.00619863	0.00505098	0.0219004
NDAR_INVZK837BBA	210706_N05_0338_AHCHTJDSX2	45.04	43.31	1.63	8479.36	46.71	0.00666	3955263	166393	302543	166079	300866	26151	120722	0	3668281	1849380	1.98	3024743	1892941	1.6	96.8896	97.7616	90.33	150.5	556.25	13628	5473	7199	63	893	74	Female	XX	White	Not Hispanic or Latino	EUR	0.00368392	-0.00452506	-0.00117861	-0.00201154	-0.013035	-0.00264616	-0.00125598	-0.00935491	0.0130999	-0.0122194	0.00589619	0.00146804	-0.00545989	-0.00320064	0.0115179	-0.0154614	-0.012367	0.0074299	0.0124036	0.0143778	-0.0113767	-0.00280745	-0.0054436	0.00308325	-0.000446573	-0.00646371	-0.00647054	0.0113367	-0.0164015	0.00159476	-0.00797189	-0.0140913
NDAR_INVZK875DTD	210614_N04_0334_BH5YYMDSX2	31.73	31.56	1.03	8936.29	32.8	0.00104	3969910	169750	298013	168959	298212	25104	121090	0	3684531	1855940	1.99	3022763	1907411	1.58	96.691	97.5565	90.01	150.5	543.75	12134	4948	6366	52	768	81	Female	XX	White	Not Hispanic or Latino	EUR	0.00355716	-0.00438993	-0.00342856	-0.00363877	0.011684	-0.00535579	-0.00459122	0.0058056	0.0110151	-0.0046386	0.0208837	0.0157479	0.00237456	0.0218374	-0.023647	-0.00410826	0.000160695	0.00225427	0.00369751	0.00302311	0.011835	-0.0051861	0.00181642	-0.0116387	0.00414904	-0.00562725	0.00546417	-0.0275742	0.027105	0.0131792	0.000872488	-0.00075358
NDAR_INVZK932LDU	210319_N06_0278_AHYJ3TDSXY	39.86	20.8	18.79	23784.1	42	0.00043	3937182	162412	292107	161706	290372	24952	91085	2602	3626983	1835130	1.98	2935774	1847160	1.59	97.544	97.7953	90.69	150.5	529.75	13510	5444	7121	68	877	16	Male	XY	White	Unknown	EUR	0.00317512	-0.00242591	-0.00284086	-0.00177142	-0.0129331	-0.00118517	-0.0158646	0.0355129	0.00426419	-0.00442751	0.00343015	-0.00605993	-0.00346833	-0.00505386	-0.00708305	-0.00160757	-0.000993196	-0.00499845	0.00474646	-0.00968919	-0.00160693	0.00742703	-0.0216746	0.0104642	0.00790768	0.00143768	-0.00194347	0.0115131	-0.021733	0.00179294	-0.014158	0.000336274
NDAR_INVZL179FWG	211012_N05_0389_BHLVHVDSX2	42.95	21.8	17.36	15495.3	45.51	0.00039	3928505	159176	293467	159329	293056	25505	86397	2640	3611687	1815413	1.99	2962865	1815326	1.63	97.2962	97.5424	90.94	150.49	490.75	12718	5237	6658	47	776	61	Male	XY	White	Unknown	EUR	0.00356166	-0.00420412	-0.00249692	-0.00269565	0.00525312	-0.000995498	0.00723054	0.000782808	0.00683941	0.00131288	-0.00804787	-0.011251	0.0185413	-0.00621088	0.00723349	-0.0232683	-0.0135052	0.00701048	0.0130301	0.00676404	0.0117969	-0.00582025	0.00792844	0.00424366	-0.00747183	0.00554516	-0.00274372	-0.00351996	0.00534336	0.00261023	-0.00300904	-0.024746
NDAR_INVZL221DG2	210920_N07_0135_AHKK7TDSX2	35.18	35.45	1.1	5184.65	36.38	0.0008	3962767	168117	299891	167830	300021	25474	120938	0	3671040	1852188	1.98	3029865	1894488	1.6	96.7961	97.6614	89.94	150.5	546.25	12641	5214	6659	42	726	50	Female	XX	White	Not Hispanic or Latino	EUR	0.00413699	-0.00483635	-0.00337104	-0.000294002	0.00058241	-0.00708441	0.00204678	-0.00097945	-0.00417411	0.0179362	-0.00860443	0.010569	-0.011502	-0.0126854	-0.0165418	0.00100137	0.00190289	0.00102844	0.000996169	-0.0149594	0.00407201	-0.0219338	0.00939388	-0.00246328	0.000563698	0.00208579	0.00829594	-0.00444827	0.0081553	-0.00457733	0.0197565	0.00376564
NDAR_INVZL234ZF3	211012_N06_0397_BHLYH5DSX2	36.12	34.91	0.93	18757.8	37.43	0.00032	3952358	167598	297984	166826	299863	25484	126876	0	3656301	1837632	1.99	3036139	1874203	1.62	96.593	97.4581	89.92	150.5	452	11894	4996	6218	41	639	66	Female	XX	White	Not Hispanic or Latino	EUR	0.00335323	-0.00509345	-0.00238753	-0.00090336	0.0122934	-0.00322403	0.0126354	0.00707127	-0.001478	-0.00106523	-0.0130958	-0.0135406	0.0119153	0.00258216	0.00145726	-0.00116563	0.00226876	-0.000687625	-0.00245091	-0.00438538	0.00202939	-0.0117268	0.0125771	0.00149218	0.0041967	0.00656845	0.00170287	-0.00569272	-0.00922367	-0.00911068	0.00168894	-0.00150361
NDAR_INVZL313XL3	201230_N05_0238_BHMFC7DSXY	31.31	16.4	14.95	4769.45	33.04	0.00016	3940086	160635	290467	160596	290227	24486	91435	2487	3615795	1823807	1.98	2961779	1818694	1.63	97.4485	97.7115	89.9	148.9	499.5	12093	4986	6353	52	702	56	Male	XY	White	Not Hispanic or Latino	EUR	0.0033	-0.005228	-0.00383668	0.00128875	0.00782181	0.00311484	-0.0150427	-0.0102236	-0.00484578	0.0171215	-0.00404404	0.0169692	-0.0108863	0.00177448	0.00820266	0.0201515	-0.00953976	-0.00356646	-0.00419237	0.00894266	-0.00832041	-0.0062285	-0.00356558	0.0138065	0.0146773	0.000653936	-0.00133932	0.00126362	-0.00135194	0.00787876	0.000420323	-0.00505969
NDAR_INVZL326EK4	210527_N02_0363_AH532CDSX2	33.06	33.13	1.16	5170.55	34.23	0.00568	4017156	166161	305909	165020	307551	26100	124618	0	3703505	1866541	1.98	3106017	1882131	1.65	96.721	97.5808	91.09	150.5	527.5	12143	5039	6335	41	728	58	Female	XX	Black or African-American	Not Hispanic or Latino	EUR	0.00230307	0.00703517	0.011854	0.000443642	0.00987993	-0.00314891	0.000469828	-0.00254587	-0.00193299	-0.00971019	0.0111741	0.0138438	0.00438482	0.00239318	0.0111414	-0.00268183	0.0014613	0.00202035	-0.00717037	-0.00417321	0.0107314	-0.0129372	0.000743062	0.0035505	-0.00674491	-0.00184133	-0.00217126	0.00791465	0.00812433	-0.00552201	-0.00424599	-0.00526303
NDAR_INVZL459WA6	210524_N01_0375_BH53YCDSX2	37.95	20.27	17.68	6675.8	40.02	0.00704	4665560	147836	372842	144649	380598	36893	121114	4670	4095267	2059016	1.99	3854672	1778509	2.17	97.3945	97.6654	91.88	150.5	507.2	14690	6036	7742	54	858	62	Male	XY	Not reported	Hispanic or Latino	AFR	-0.0328048	0.000156034	-0.00176611	0.00827828	-0.00846408	0.004083	0.00210255	-0.00108524	0.000587466	-0.013977	0.000969479	-0.00751499	0.0116498	-0.00342807	-0.0121971	0.00102957	0.00700164	-0.00183324	0.00258644	-0.004075	-0.00721551	-0.00770895	-0.00478595	-0.00083188	0.00311631	0.00794373	-0.00825879	-0.00079773	-0.00751795	-0.00580173	-0.00271615	0.00259315
NDAR_INVZL521FUR	210603_N04_0328_BH5J5FDSX2	33.58	31.2	0.77	14857.7	34.92	0.00041	3954194	167826	297729	166611	297933	25036	122248	0	3657163	1834999	1.99	3038961	1870615	1.62	96.4057	97.2716	90.45	150.5	520	11786	4878	6221	36	651	76	Female	XX	Unknown	Not reported	EUR	0.00377211	-0.00557149	-0.00331488	-0.00203551	0.0216737	-0.00970484	0.0165594	-0.00428541	-0.0040319	0.00122494	0.00119756	0.00918229	0.0104541	0.0129909	0.00856087	-0.00489411	0.00528054	-0.00260315	0.000890007	-0.000274256	0.0143569	-0.00259677	-0.00181645	0.0120543	0.00482447	-0.00237126	0.00312983	-0.00333914	-0.000252413	-0.00156552	0.0191585	0.00643361
NDAR_INVZL528LUH	210601_N02_0365_BH5JJGDSX2	34.74	18.09	15.62	5996.73	36.73	0.00552	3932697	160331	292119	160238	290867	24884	91083	2455	3614053	1826249	1.98	2949632	1826223	1.62	97.4887	97.7527	91.74	150.5	514.5	13029	5218	6942	54	815	82	Male	XY	White	Not Hispanic or Latino	EUR	0.00396567	-0.00556147	-0.00292235	0.00263291	-0.00683969	-0.000382541	-0.00385199	-0.0100183	0.0173194	0.0155755	-0.0167365	0.00639901	-0.00239465	-0.0142359	-0.00375625	0.00306808	0.022487	-0.00495632	0.0043785	0.00939598	-0.00810513	0.00982872	-0.021814	-0.000953522	0.00479815	-0.0128495	-0.00188987	0.0123241	0.0271324	0.0032294	0.00328352	0.00588776
NDAR_INVZL689TBP	210902_N06_0379_AHJJKHDSX2	41.69	40.54	1.23	25795.1	43.11	0.0008	3967512	167996	300894	167740	299276	25413	122788	0	3676469	1855769	1.98	3030639	1898478	1.6	96.8626	97.7244	90.19	150.5	507.75	13109	5313	6900	49	847	68	Female	XX	White	Unknown	EUR	0.0038508	-0.00265043	-0.000797933	-0.00186192	-0.000505849	0.00297967	-0.00589762	0.000562323	-0.00600078	0.0020962	0.00823643	0.00208874	0.0235566	0.0113906	-0.0196441	-0.00124347	-0.00340072	-0.00568243	-0.00564714	-0.014253	0.0104395	-0.0125613	0.00236386	0.00940173	0.0189185	0.000286921	-0.0101733	-0.0161086	0.00659216	-0.00256492	0.0184128	-0.00420702
NDAR_INVZL795UL7	211004_N01_0451_BHLWH2DSX2	32.95	33.67	1.33	6368.43	33.98	0.00221	3974180	169876	299593	168792	299071	25566	118550	0	3685229	1857250	1.98	3032362	1904947	1.59	96.9168	97.7787	88.12	150.5	631	12582	5051	6743	44	744	70	Female	XX	White	Not Hispanic or Latino	EUR	0.0037402	-0.00370265	-0.0013558	0.000876304	-0.0144784	0.00193306	0.00161507	-0.00398926	0.0139326	0.00744658	0.0281141	0.0262785	-0.00933421	0.0104998	-0.0118424	-0.00372921	-0.00698416	0.00522161	0.00523817	-0.00552135	-0.0111837	0.00632497	0.000278145	0.00512528	-0.00754512	-0.0136391	0.00171606	-0.00663322	0.0080773	0.0156558	-0.0103751	0.0109835
NDAR_INVZL805HWQ	210311_N06_0275_AHYHYYDSXY	40.08	20.78	17.57	6907.13	42.39	0.00102	3928376	161344	292174	161226	289896	25024	90236	2571	3616474	1827351	1.98	2937048	1836072	1.6	97.4904	97.7477	90.76	150.5	514.25	13482	5428	7131	60	863	83	Male	XY	White	Not Hispanic or Latino	EUR	0.00388535	-0.00480041	-0.00298589	-0.00277831	-0.0114418	0.00186105	-0.00491096	-0.00481337	-0.0096883	0.00453298	-0.0132693	-0.00972397	0.00466874	-0.00175648	-0.00238679	-0.0154616	0.00935705	0.00207518	-0.00121251	0.00279549	0.00857612	0.0039414	-0.0147916	-0.0047828	0.00511666	-0.00384121	0.00221224	0.000485438	0.00366311	-0.000393057	-0.0150454	-0.0252615
NDAR_INVZL838DNN	210524_N08_0016_BH555JDSX2	35.69	34.7	1.05	8184.15	37.03	0.00069	3943950	168814	298195	167385	298513	25648	117273	0	3653581	1839228	1.99	3019600	1883148	1.6	96.8027	97.6698	90.09	150.5	621	12840	5279	6741	56	764	75	Female	XX	White	Not Hispanic or Latino	EUR	0.00395999	-0.00590019	-0.0037338	-0.00115348	-0.00994979	-0.0107353	0.020901	-0.0126631	0.0111982	-0.00247129	0.0115366	0.0163882	0.00597711	0.000830113	-0.0179451	-0.0027269	0.00200646	0.00302823	0.00663488	-0.00437883	-0.0191667	0.0145522	-0.0118091	0.0193979	0.00890151	-0.00838309	-0.0224409	0.000339776	0.0141283	-0.00665565	0.012554	0.0094656
NDAR_INVZL869EB6	210524_N01_0375_BH53YCDSX2	38.29	19.7	16.81	9490.51	40.49	0.00048	3957072	160171	295123	160056	293423	25321	89861	2510	3633791	1832935	1.98	2978940	1827897	1.63	97.4785	97.7384	91.28	150.5	531	13035	5314	6894	57	770	49	Male	XY	White	Unknown	EUR	0.00349482	-0.00505304	-0.00201275	-0.00156316	-0.0130456	-0.00393247	0.00657338	0.000299338	0.0109344	0.000922136	-0.000927104	0.00370075	0.00319509	-0.0176736	-0.00157078	0.00776096	0.0024013	-0.00204187	0.00513801	0.00325892	0.015421	-0.0156032	-0.00464712	-0.0022435	-0.000230887	-0.00255778	0.00771216	0.00371467	0.00116512	0.0126642	-0.0155138	-0.0149502
NDAR_INVZL909NTY	210315_N06_0277_AHYK3TDSXY	34.46	17.71	14.93	8137.12	36.46	0.00038	3973330	160700	295459	159804	294642	25280	91053	4165	3643241	1836890	1.98	2996751	1825472	1.64	97.4319	97.7049	90.59	150.5	507	12579	5196	6589	49	745	58	Male	XY	White	Not Hispanic or Latino	EUR	0.00201052	0.00761912	0.0111541	0.00221679	0.00337951	0.0372011	0.0202017	0.00332196	-0.0144363	-0.00487005	0.0120917	0.0166147	0.00418439	0.00020153	0.0132489	0.00551053	0.00182272	-0.00827414	-0.00187632	0.00542273	-0.0078982	0.00255094	-0.00830853	-0.00664289	0.000583863	-0.00650615	-0.000545497	-0.0162899	0.00699708	0.00883721	-0.0126087	-0.000456417
NDAR_INVZM105UJR	210601_N01_0379_AH55CGDSX2	40.12	40.53	1.68	24671.7	41.31	0.00067	3971548	166537	303251	165329	302547	26581	127012	0	3674601	1855886	1.98	3047405	1888761	1.61	96.9579	97.8256	91.2	150.5	471	13444	5375	7185	43	841	66	Female	XX	White	Unknown	EUR	0.00384076	-0.00517734	-0.000888581	-9.78627e-05	-0.00986925	0.00616226	-0.0116119	-0.0104406	-0.000771631	0.00870878	-0.00946123	-0.0008746	0.00896903	-0.0174791	0.00796241	0.0133507	0.00518874	0.00810212	0.00775767	0.00202744	-0.00394906	0.0133487	-0.00630109	0.00823066	-0.0130168	0.00381407	-0.00572312	0.0032753	-0.0178428	0.00304852	-0.00540361	0.00341415
NDAR_INVZM160UA3	211007_N08_0080_AHLYCKDSX2	34.99	18.37	17.06	9839.11	36.89	0.00194	4711764	151752	374342	148566	383331	38021	105790	4702	4148916	2092374	1.98	3880273	1826987	2.12	97.4168	97.6881	90.75	150.5	524.5	14876	6060	7857	49	910	77	Male	XY	Black or African-American	Not Hispanic or Latino	AFR	-0.0394896	-0.00726437	0.00195434	-0.00112641	-0.00746255	0.00156775	-0.0125401	-0.00183686	0.0119716	-0.0106135	0.00281997	-0.000733922	-0.00675101	-0.015809	0.000688548	0.00511107	0.00696942	0.000334972	0.0027716	-0.00471019	-0.00203828	0.000961187	-0.00307508	0.000760812	0.0023082	0.00279761	0.00877638	0.00804022	0.00330886	0.00200619	-0.00865225	0.00376946
NDAR_INVZM180YT3	211012_N01_0455_AHLWNMDSX2	34.78	32.65	0.75	8712.45	36.17	0.00025	3935279	170229	293772	170075	294880	24650	121876	0	3666660	1838454	1.99	2980707	1908419	1.56	96.4493	97.3181	89.72	150.5	448.5	11695	4909	6104	36	646	84	Female	XX	White	Not Hispanic or Latino	EUR	0.00379042	-0.00585646	-0.00184676	-0.00122607	0.0199774	-0.00573033	0.0209114	-0.00681214	-0.00174268	-0.00225214	-0.00368066	-0.00713145	0.0189487	-0.00583132	0.00407094	0.016648	0.00680827	-0.00783475	-0.0072246	-0.0058141	0.0073153	-0.00348441	-0.00447488	0.00691308	0.00905389	-0.0036776	0.00149727	0.00626245	-0.00180023	-0.0133671	-0.000257537	0.0087315
NDAR_INVZM283TA3	210524_N06_0320_BH53CVDSX2	39.27	40.26	1.33	7724.36	40.56	0.00408	3973012	167986	301257	166673	301396	25621	123047	0	3676192	1852727	1.98	3047610	1888601	1.61	96.867	97.7286	90.02	150.5	497.25	12848	5245	6753	53	797	72	Female	XX	White	Not Hispanic or Latino	EUR	0.00409765	-0.00502903	-0.00106859	-0.000799443	0.00046813	-0.00222002	-0.00866412	-0.00544584	-0.0161975	-0.0232555	0.00183169	-0.00592405	-0.00639283	-0.000698678	0.00634168	0.00449036	-0.00398363	0.00382791	0.00311436	0.000158676	0.00589118	0.0134056	0.0096435	0.00251661	-0.0128638	-0.00478488	-0.00458026	0.000653843	0.00677376	-0.0103577	0.00700968	0.00510458
NDAR_INVZM295TRE	210527_N03_0316_BH53T3DSX2	33.17	32.22	0.94	6298.42	34.4	0.00115	3989814	167582	302137	167392	302196	25564	122143	0	3687948	1857412	1.99	3066448	1888510	1.62	96.7314	97.6032	90.15	150.5	534	12433	5143	6500	57	733	72	Female	XX	White	Not Hispanic or Latino	EUR	0.0036845	-0.0039501	-0.00124848	-0.00212519	0.000583571	0.00216673	0.00254688	-0.0067686	-0.00831994	0.00145047	-0.00466531	-0.00485933	-0.00696054	0.00275642	-0.00493862	0.00797572	-0.00771648	-0.00689371	0.000667164	0.000206639	-0.00756104	0.00556395	0.0212334	0.00612556	0.00684142	-0.00117336	0.013782	0.00453498	-0.012206	0.00894533	-0.0074308	-0.016247
NDAR_INVZM329PMN	210216_N02_0303_AHWGFVDSXY	39.74	20.76	17.87	10270.2	42.04	0.00371	3945196	161064	293681	160961	292078	25392	87785	2535	3626999	1826432	1.99	2967697	1828408	1.62	97.2207	97.4573	89.87	150.5	483.2	12519	5101	6586	54	778	64	Male	XY	White	Not Hispanic or Latino	EUR	0.00329989	-0.00372858	-0.00110665	0.000116056	-0.000700477	0.0054214	-0.00306632	0.00637958	0.00913867	-0.00149112	-0.0132333	-0.0119033	0.00427262	0.00953783	0.0157647	-0.0112742	0.011983	-0.00317202	-0.00897736	0.000630964	-0.00111102	-0.00878773	0.0034389	-0.010297	-0.0040467	0.00264404	0.00156499	-0.00263647	0.0117781	-0.00921933	-0.00267246	-0.00216919
NDAR_INVZM420ACF	210524_N07_0072_BH52YHDSX2	33.96	17.16	13.73	13173.9	35.98	0.00034	3942829	161099	292063	160832	291669	24825	88456	2632	3630653	1827515	1.99	2955155	1835446	1.61	97.2676	97.5261	91.68	150.5	557	12569	5160	6648	43	718	53	Male	XY	White	Unknown	EUR	0.00380526	-0.00449318	-0.00425295	-0.000708923	0.00314474	-0.00340025	0.0160763	-0.00378625	-0.00213805	-0.00700796	-0.00135016	-0.00261039	0.00385547	-0.00182601	-0.00247068	0.00408931	-0.00796865	-0.00112195	0.00126081	0.00278561	-0.00980655	-0.00205986	-0.00242195	-0.00452759	4.63605e-05	-0.0113819	-0.00950425	-0.0196742	0.00372884	-0.0165797	-0.00668892	0.00720579
NDAR_INVZM438ZW6	210603_N03_0320_BH5HMNDSX2	57.65	28.14	20.85	12235.4	61.3	0.00032	3907058	161767	291086	160778	288940	25268	86801	2479	3611644	1811997	1.99	2916320	1837423	1.59	97.4166	97.6709	90.24	150.5	533.5	14254	5675	7576	51	952	89	Male	XY	White	Unknown	EUR	0.00414924	-0.00564071	-0.0049473	-0.00218084	-0.0133384	-0.0131794	0.00450619	0.00757089	-0.00580788	-0.0111775	-0.00142828	-0.0195338	0.0137159	-0.00326541	0.0112732	-0.0165661	-0.00969477	0.00403354	-0.00534227	-0.0142164	0.00973506	0.0111428	0.0119528	-0.00108106	-0.00412925	0.0038677	0.00807029	-0.0153827	0.000324542	-0.00673551	-0.00189073	-0.00034512
NDAR_INVZM465ZGB	210520_N08_0013_BH532FDSX2	41.64	22.31	17.05	31933.9	43.87	0.04228	4721120	151102	376844	147886	385046	38096	109089	4651	4158904	2086655	1.99	3895715	1820684	2.14	97.3855	97.6565	91.79	150.5	496.4	15236	6253	7981	69	933	10	Male	XY	Black or African-American	Unknown	AFR	-0.0394345	-0.00697405	0.00225529	-0.00124316	-0.0125218	-0.00244473	0.00400877	0.00497398	0.00288769	0.0105208	-0.0180955	-0.0112068	0.0116718	-0.0020063	-0.00174586	0.00380756	0.00974998	-0.00236935	-0.00987406	-0.00423181	0.00154565	0.00300908	0.00149539	-0.0025526	-0.00120935	-0.00546323	-0.00753855	-0.00203175	0.00328265	-0.00293234	0.00107166	0.00542163
NDAR_INVZM484YLT	210216_N03_0267_BHWG7KDSXY	36.74	19.39	17.46	6601.55	38.79	0.00049	3933714	161700	290692	160882	288948	24861	90761	2302	3618753	1829006	1.98	2941330	1834699	1.6	97.4802	97.7347	90.03	150.5	517.5	12561	5138	6579	47	797	88	Male	XY	White	Not Hispanic or Latino	EUR	0.00359493	-0.00402174	-0.00375456	-0.0032761	0.00493195	-0.000874937	-0.0284491	0.0351575	0.00521005	-0.00916894	0.0220256	0.00876341	0.00738496	0.0127717	-0.00866599	0.00574631	-0.00588145	6.20277e-05	0.00910472	0.010553	0.00467129	0.00136441	-0.00026786	0.00459872	0.00724893	-0.012459	0.00923121	0.0218253	0.0155773	-0.0075058	-0.00333658	-0.017895
NDAR_INVZM498RM0	210329_N07_0042_BH2LMHDSX2	39.35	40.19	1.84	25427.6	40.53	0.00788	3984189	167681	302700	166886	302131	26206	121799	0	3690164	1861970	1.98	3049725	1900398	1.6	96.9588	97.8227	90.36	150.5	517.25	13127	5426	6862	42	797	75	Female	XX	White	Not Hispanic or Latino	EUR	0.00402662	-0.00395223	-0.00017006	0.000918396	-0.00492029	0.00954603	-0.0131612	-0.00619108	-0.00401919	-0.00698424	-0.00401538	0.0033325	-0.00357646	-0.00382175	0.002286	0.00393675	-0.00173025	0.000283607	0.0071978	0.000484455	0.00334971	-0.00285235	0.0237825	-0.00137691	-0.0160336	0.0118456	0.0104441	0.00693362	0.00933055	0.000152388	0.0224794	-0.00120574
NDAR_INVZM514WR1	210610_N08_0025_BH5TY2DSX2	37.79	19.13	15.44	16651.8	40.02	0.00042	3941672	159702	293955	158818	293389	25498	91954	2628	3618062	1822834	1.98	2970868	1815710	1.64	97.4021	97.6633	91.24	150.5	528.2	12894	5231	6876	46	741	58	Male	XY	Unknown	Not reported	EUR	0.00354063	-0.00170048	-0.000812313	0.000596438	-0.00958097	0.00130659	0.0157231	-0.000930735	0.00847298	0.00173071	-0.015004	-0.0100594	0.00918129	0.0111906	0.0117299	0.00431656	0.00912635	-0.00361461	-0.00396562	0.00372634	-0.00541661	-0.00410156	0.00141754	-0.013635	-0.0112765	0.00162297	-0.00601281	0.00551758	0.00447732	0.0100592	-0.00901111	0.00230634
NDAR_INVZM633KL4	210311_N01_0329_AHYH5CDSXY	41.86	41.42	1.3	8377.18	43.34	0.00194	3973587	166427	304528	165643	302518	26058	121580	0	3671898	1854810	1.98	3055827	1883313	1.62	96.9292	97.7937	91.44	150.5	511	13613	5545	7191	52	825	77	Female	XX	White	Not Hispanic or Latino	EUR	0.00341577	-0.00357371	-0.0039629	0.000778252	-0.0108065	-0.00197333	-0.00524954	-0.00888006	-0.00557731	-0.00171206	-0.00445043	-0.00903594	-0.00147946	-0.00632038	-0.00813939	-0.00477978	0.0113457	0.00352886	-0.00110344	-0.012778	-0.00934473	0.0282274	0.00316881	-0.00419763	-0.00948382	-0.00346292	0.00348761	-0.000503407	0.000401704	-0.00351472	-0.00815994	0.00101231
NDAR_INVZM709LVW	211014_N06_0399_BHLWY3DSX2	37.86	19.52	15.27	21136.7	40.01	0.0003	3938585	161703	290507	161379	290502	24973	86674	2537	3627399	1826928	1.99	2949968	1836769	1.61	97.2832	97.5368	89.89	150.5	491.75	12194	5080	6322	47	745	88	Male	XY	White	Not Hispanic or Latino	EUR	0.00306796	-0.00430296	-0.00252228	-0.00127255	0.0173105	0.00237574	0.00190378	-0.00546217	0.0168593	0.00172984	-0.0103048	-0.0090928	0.00875392	0.00146076	0.00815288	-0.00427083	0.000215677	-0.00599759	-0.00457969	0.0210383	-0.00223714	0.00270146	0.00623517	-0.00600557	-0.0065731	-0.00813961	0.00475136	0.000388525	0.0110731	-0.0227757	-0.00764044	-0.00526131
NDAR_INVZM741ABT	210614_N04_0334_BH5YYMDSX2	37.41	36.77	1.14	10462.5	38.71	0.00244	3981682	168564	301754	167656	301668	25735	117175	0	3687870	1860340	1.98	3046623	1900743	1.6	96.8472	97.7118	90.05	150.5	548	12888	5324	6720	42	802	88	Female	XX	White	Not Hispanic or Latino	EUR	0.00403204	-0.00599904	-0.00370047	-0.00230794	0.00428805	-0.00442604	-0.00686048	-0.0032854	-0.00305307	-0.00308753	0.00285304	0.00234871	-0.0109138	-0.00264107	-0.00291755	-0.003409	-0.00728734	-0.00261546	-0.00390941	-0.0147548	0.0098745	0.000105784	-0.00144227	0.00421572	0.012551	0.00206873	0.00234047	-0.0327545	-0.0102227	-0.0122004	-0.00686048	0.00199006
NDAR_INVZM807PL9	211012_N05_0390_AHLYKFDSX2	43.21	39.94	0.9	12759.8	44.97	0.00032	3997570	163385	309510	162741	308281	27150	124262	0	3681587	1846651	1.99	3114165	1854810	1.68	96.643	97.5081	90.36	150.5	509.25	13039	5274	6908	47	810	61	Female	XX	White	Not Hispanic or Latino	EUR	0.00271467	0.00198872	0.00407218	0.000443599	0.00600012	0.0148243	0.0221287	0.0086428	0.00800515	-0.00132155	-0.00704882	-0.01227	0.0119523	-0.0179876	0.0132405	-0.00511931	-0.0121091	0.000459175	-0.00218806	-0.00629483	0.0032184	0.0176068	-0.00255585	0.0160413	-0.0042689	0.00164545	0.00244889	0.00318602	-0.0124168	0.00422155	-0.004435	0.0140203
NDAR_INVZM875RX5	210607_N08_0024_AH5VFGDSX2	32.99	33.11	1.21	19217.2	33.97	0.00047	4000112	168217	302788	167932	302309	25641	118345	0	3697917	1868002	1.98	3067404	1899847	1.61	96.8172	97.6778	90.03	150.5	552.25	12893	5220	6872	46	755	28	Female	XX	Unknown	Not reported	EUR	0.00336721	-0.00397126	-0.000890983	-0.000463412	-0.0129882	0.00153957	-0.000937233	-0.0071904	-0.00898014	-0.00568989	0.0116913	0.0111739	-0.023247	-0.0156815	-0.0315384	0.00373233	0.0153367	-0.00343925	0.0035218	-0.007286	-0.0225316	-0.0173002	0.00686247	-0.00508746	0.00472606	0.0179343	0.000974819	0.0177298	-0.0211174	-0.011678	-0.0132079	-0.0100364
NDAR_INVZM928JGM	210412_N03_0286_BH35JGDSX2	37.92	19.89	17.98	10748.7	40.02	0.00059	3930325	162376	290049	162885	288657	24816	88998	2415	3628275	1832756	1.98	2921210	1853983	1.58	97.4536	97.7073	89.59	150.5	525	12975	5191	6924	44	816	69	Male	XY	White	Not Hispanic or Latino	EUR	0.00410255	-0.00499825	-0.00307208	0.000184728	-0.00550885	0.003295	-0.0205607	-0.00528519	0.0109332	0.00988416	-0.00745355	-0.00381427	-0.000372216	0.0120547	-0.0030614	-0.00228161	-0.00482578	-0.0103297	-0.00314733	-0.00233697	0.00264205	0.00857737	-0.0103442	-0.0156548	-0.0136675	0.00356902	-0.00669869	0.00453996	0.0112469	0.0137271	0.022839	0.0110097
NDAR_INVZM946KYF	210226_N07_0024_BHWH5KDSXY	41.06	21.76	18.29	6961.01	43.41	0.00062	3952301	163449	289804	162934	290597	24906	88558	4047	3646675	1839427	1.98	2941071	1858176	1.58	97.484	97.7415	88.38	150.5	530	12915	5222	6783	50	860	65	Male	XY	White	Not Hispanic or Latino	EUR	0.0039157	-0.00403524	-0.001408	0.000176838	-0.00627357	0.0029041	0.000923043	-0.00136623	-0.0055215	0.00593792	0.00238384	0.00799239	0.018156	0.00541539	0.0064303	-0.00508401	-0.00334053	1.4329e-05	-0.0139993	-0.00655883	-0.00777533	-0.00341878	0.00459985	-0.00961558	-0.00863795	-0.00516237	0.00541551	-0.00366986	-0.000500236	-0.00818629	-0.0190248	0.00682698
NDAR_INVZN035BGH	210930_N07_0141_BHLHNCDSX2	41.22	21.29	17.36	22544.6	43.54	0.00036	3954354	161300	293967	160292	293115	25580	88116	2604	3637984	1836359	1.98	2966440	1839524	1.61	97.4856	97.7249	90.62	150.5	563.5	13430	5376	7131	59	864	85	Male	XY	White	Unknown	EUR	0.00421549	-0.00392514	-0.00239748	-0.000733835	-0.0123453	-0.00243853	-3.92821e-05	-0.000467647	0.0126321	0.0130033	-0.0044872	0.00294794	0.00345693	-0.00436283	0.0120903	0.00623891	-0.0269446	-0.00182416	-0.000666414	0.00392233	0.00492381	-0.0151242	-0.0042216	0.0101591	0.00546848	0.00567439	-0.0116597	0.00184531	-0.000646865	0.0225756	-0.00139301	0.00404644
NDAR_INVZN042ATH	211007_N06_0394_AHLY3KDSX2	38.42	20.07	16.4	5804.07	40.66	0.00331	3967120	160719	294014	159857	293642	25427	90276	3938	3639940	1835573	1.98	2987583	1827096	1.64	97.4474	97.7125	89.26	150.5	526.75	12690	5232	6571	54	833	83	Male	XY	White	Not Hispanic or Latino	EUR	0.00131074	0.00960576	0.0118871	-0.000568022	0.00517101	0.0435315	0.0122526	0.00555815	-0.00319335	-0.00326912	-0.000349523	-0.0064541	-0.00776019	0.0036528	-0.00592654	-0.0114996	-0.0166697	-0.00903284	-0.00859151	-0.000705407	0.0168244	0.0152556	-0.00688055	-0.0144739	-0.00135909	0.000987728	0.00735933	0.0114062	0.01066	-0.00308046	-0.00500129	-0.0053599
NDAR_INVZN117DMK	210510_N01_0367_AH3NFJDSX2	33.87	17.45	14.24	6145.92	35.85	0.00202	3917961	162026	287908	161457	288605	24375	86162	2517	3612443	1817359	1.99	2927983	1833426	1.6	97.2976	97.5638	90.82	150.5	494.5	12083	4957	6382	42	702	82	Male	XY	White	Not Hispanic or Latino	EUR	0.00401095	-0.00567084	-0.00319553	-1.66208e-05	0.0115032	-0.00292315	0.00185172	-0.00483821	0.0106208	0.00107662	-0.000741799	0.00796475	0.0183847	0.0154519	0.0112433	-0.00340916	0.017674	0.00102528	0.00729241	0.00287345	0.00264424	0.0156429	-0.00227693	-0.00740727	-0.015051	-0.00071854	-0.00252851	0.0087455	-0.00394435	-0.0131362	-0.0242988	-0.00179554
NDAR_INVZN146ENF	210216_N01_0314_BHWGF5DSXY	34.12	17.71	15.38	6355.1	36.1	0.00047	3936145	162113	289906	161714	290118	24651	91093	2601	3620945	1824124	1.99	2947926	1830773	1.61	97.4169	97.674	89.96	150.5	536	12487	5107	6616	54	710	60	Male	XY	White	Not Hispanic or Latino	EUR	0.00344997	-0.00442153	-0.00291565	-0.000478357	-0.0032344	-0.00132887	0.00451191	-0.00774348	-0.00644246	-0.00274629	0.00234238	0.00261677	-0.0144752	0.00639592	-0.00243862	-0.00168874	0.00676973	0.00215185	-0.0039702	0.0044028	-0.0166253	0.0148193	-0.000646858	0.017237	0.0127736	-0.00524291	-0.00586369	-0.015252	0.00107024	0.006141	0.000832839	-0.00673922
NDAR_INVZN224FPG	201214_N04_0235_BHM5NVDSXY	35.86	19.08	16.47	13134.4	37.78	0.00012	3930074	161275	289693	161322	289619	24643	86912	2486	3618298	1829140	1.98	2937257	1837922	1.6	97.4917	97.7584	90.61	148.56	454.5	12150	5009	6343	52	746	58	Male	XY	White	Not Hispanic or Latino	EUR	0.00381667	-0.00469492	-0.000592224	-0.000570762	0.0158075	0.00801803	-0.0199555	-0.0134254	-0.00161102	-0.00469682	0.0166382	0.0186299	0.0180246	-0.0167575	-0.00989997	-0.0113699	0.0101033	0.00759646	0.00590742	0.00036039	0.0100696	-0.012517	-0.00895678	-0.00975328	-0.00620405	0.00242495	-0.00141416	-0.000779593	0.00459516	-0.010287	0.000226322	-0.00223575
NDAR_INVZN372KPJ	211012_N06_0396_AHLWVJDSX2	34.88	17.24	13.51	12241.7	36.98	0.00035	3934198	160839	289989	160529	290249	24799	89349	4839	3613127	1812474	1.99	2963503	1810921	1.64	97.0928	97.3567	90.2	150.5	458	11929	4953	6222	44	710	64	Male	XY	American Indian or Alaska Native	Unknown	EUR	0.00349029	-0.00310651	-0.000117965	-0.000912783	0.0208693	-0.00147014	0.014347	0.00222441	0.00143592	-3.7162e-06	-0.0128108	-0.0116207	0.0183822	-0.00359604	-0.0161153	0.000770212	0.00550792	-0.00121173	0.00750074	-0.00411738	-0.0114855	-0.00987035	0.00737303	0.0106299	0.00257239	0.00943597	-0.00409182	-4.56081e-05	-0.0137203	-0.0043547	-0.0119524	0.00064406
NDAR_INVZN442CDD	210610_N05_0324_BH5JHLDSX2	33.58	32.98	1.17	20474.7	34.69	0.00041	3984579	166584	302706	166290	302457	25598	127090	0	3675263	1856373	1.98	3070447	1877997	1.63	96.8269	97.6905	89.34	150.5	495.25	12594	5111	6666	53	764	57	Female	XX	Unknown	Not reported	EUR	0.00349101	-0.00491608	-0.0020991	-0.000629641	-8.5123e-05	0.000598883	-0.000904627	-0.0104452	-0.0217249	0.00721263	0.00712421	0.0187524	0.0174206	-0.00234706	-0.00796046	0.00584859	0.013361	-0.00961044	-0.00010995	-0.00993631	-0.0156042	-0.00763724	-0.0109122	-0.0110784	0.00337524	-0.00056022	0.00142116	-0.000622795	-0.00627844	-0.0109898	0.00145878	-0.00297937
NDAR_INVZN496KT6	210506_N01_0364_AH3NKMDSX2	42.92	21.86	17.23	15369.3	45.44	0.00042	3911712	161572	289238	160622	288854	24703	89685	2479	3607756	1818245	1.98	2918455	1834646	1.59	97.3837	97.6381	90.67	150.5	487.25	13102	5303	6915	45	839	84	Male	XY	White	Unknown	EUR	0.00401918	-0.00597367	-0.00439643	-0.00101245	-0.00127935	-0.00617498	-0.00408681	-0.0109938	0.0140062	0.00239889	-0.0156677	-0.0137428	0.0134955	-0.00128931	0.00960349	0.00474495	0.00172713	-0.0035485	0.00161596	-0.00335492	-0.0124789	0.0250533	0.000144307	0.00209852	-0.00521959	0.00539351	-0.00975493	0.0141969	-0.0043973	0.0140933	0.018026	-0.0118711
NDAR_INVZN502UWG	210614_N05_0325_BH5WV2DSX2	35.36	18.2	15.09	7615.13	37.4	0.00045	3936440	161919	290623	161264	290046	24758	91029	2544	3620990	1824760	1.98	2948517	1830592	1.61	97.35	97.6088	90.35	150.5	512.25	12611	5159	6637	52	763	64	Male	XY	Unknown	Unknown	EUR	0.0035668	-0.00313296	-0.00294943	0.000524121	0.00358873	-0.000899018	0.00354931	-0.00661073	-0.000499838	0.00731429	-0.00658758	-0.00500901	-0.00321487	0.0055753	0.0171032	-0.00287416	0.0114923	0.00176118	-0.00735079	-0.00394202	-0.00541819	0.00312145	-0.000492634	0.0158327	0.00547078	-0.00767102	-0.0020361	0.0144694	0.0270486	-0.00608493	-0.00134719	-0.00121925
NDAR_INVZN502VTF	210930_N06_0391_BHLJ5NDSX2	43.64	44.52	1.49	10067.1	45.09	0.00053	3992744	166028	305607	165612	305106	26608	122486	0	3688058	1858601	1.98	3078428	1883642	1.63	96.9136	97.7744	89.75	150.5	570.25	13127	5344	6825	58	900	88	Female	XX	White	Not Hispanic or Latino	EUR	0.00256749	0.00357708	0.00556992	0.000228454	-0.00102569	0.0251111	-0.00150933	0.00877457	-0.0126619	0.00487528	0.00631239	0.0132726	0.0137348	0.00150029	0.0114405	-0.0223648	-0.0168747	-0.00191349	-0.00797031	-0.00678599	-0.00706765	-0.00586542	0.0100356	0.00769463	-0.00396366	0.00139513	0.00433425	0.0018538	-0.000664665	-0.0097668	-0.000823875	0.0165729
NDAR_INVZN521XX0	210927_N06_0388_AHLL2FDSX2	35.9	19.35	18.8	11917.8	37.76	0.00426	3941498	162077	290253	162287	289918	24850	87994	4005	3630537	1833479	1.98	2941525	1844988	1.59	97.6835	97.9468	90.52	150.5	538.25	13182	5322	6996	58	806	68	Male	XY	White	Not Hispanic or Latino	EUR	0.00394004	-0.0038904	-0.00105397	-0.000414835	-0.0139886	0.00461776	-0.0128038	-0.0136882	-0.0083501	-0.00177631	0.00331149	0.00196187	-0.00940063	-0.0044775	0.0113752	0.0120268	0.000644437	-0.00500119	-0.00137464	-0.00444007	-0.00409094	-0.00122726	0.00954203	0.00847755	0.00158949	-0.00977176	0.00534103	-0.0188826	0.0110949	0.012007	0.0158993	0.00294045
NDAR_INVZN557XGD	211004_N04_0394_AHLJ57DSX2	35.94	35.88	1.17	18972.3	37.16	0.00064	3960539	166560	301832	165871	300754	26048	119447	0	3662586	1847422	1.98	3042007	1879893	1.62	96.7997	97.6665	90.96	150.5	465.5	12656	5064	6730	37	825	0	Female	XX	White	Unknown	EUR	0.00378807	-0.00393065	-0.00250816	0.000299777	0.00316142	0.000319251	-0.00215836	-0.00653356	-0.00848956	-0.0117505	-0.00658985	-0.0134222	0.000543568	0.00596604	0.00225707	-0.00535722	0.0188309	0.00604355	0.00305262	-0.00381115	-0.00148861	-0.00429585	0.00185477	0.00182487	0.00686174	0.00598912	0.00985169	0.0075811	-0.00469632	0.0196746	-0.0051302	-0.0092793
NDAR_INVZN577XHJ	210607_N07_0080_AH5WGGDSX2	37.07	19.69	18.27	48566	38.81	0.00149	3965610	160941	294515	160393	292854	25442	87348	2383	3637713	1837161	1.98	2989318	1828655	1.63	97.5763	97.842	89.91	150.51	476	13356	5321	7113	44	878	75	Male	XY	Unknown	Not reported	EUR	0.00348935	-0.00124796	0.000409498	0.00333914	-0.0134413	0.0134924	-0.011618	-0.00802278	-0.00691279	0.00225651	0.00566193	0.00531288	0.0203867	0.00685247	-0.00176054	0.0147748	0.0156042	-0.00530085	0.00194051	-0.00384454	-0.0126709	0.00547299	0.00667949	0.00977769	0.00367536	-0.00281019	-0.00298751	-0.0040013	-0.0150129	0.000302709	0.00248338	-0.00809222
NDAR_INVZN602GFX	210304_N01_0324_AHWNHHDSXY	45.61	24.16	20.44	23827.3	48.12	0.00046	3978827	159351	298123	158908	297535	26311	86991	4800	3646402	1839214	1.98	3012691	1823054	1.65	97.589	97.846	89.11	150.5	479.75	13834	5486	7254	62	1032	51	Male	XY	White	Not Hispanic or Latino	EUR	0.00192195	0.0131326	0.0166019	0.00218873	-0.0101052	0.0152449	-0.00822773	-0.00411724	-0.00205077	-0.0130911	-0.0085251	-0.0120436	0.00421449	-0.00220652	0.0156318	-0.0150108	-0.0070494	0.0142014	0.0166019	0.0177857	-0.000355108	0.018263	0.00538702	0.00420176	-0.0138681	0.00159547	0.00325851	-0.0126827	-0.0107317	-0.00661528	0.00846233	0.00640885
NDAR_INVZN654RC7	210319_N07_0037_BHYH57DSXY	36.92	19.09	16.96	23936.6	38.94	0.00079	3959395	161376	292564	160598	292311	24987	92803	4192	3640158	1841838	1.98	2959941	1842391	1.61	97.4984	97.7664	91.79	150.5	564.6	13274	5375	7038	58	803	14	Male	XY	White	Unknown	EUR	0.0029137	-1.95738e-05	0.00278833	-0.000655174	-0.0121851	0.0129568	-0.00323565	0.0270292	0.0100338	0.0126004	-0.00253411	0.00116956	-0.00052568	-0.0019819	-0.0176408	-0.00226023	-0.000139027	-0.000922448	0.0096426	-0.000850885	-0.0191727	-0.0115719	0.0030647	-0.00333066	0.00288765	0.00711613	-0.00940844	-0.00167584	-0.00459404	-0.00997328	0.00554718	-0.0124093
NDAR_INVZN765RD6	210927_N02_0412_AHLJJJDSX2	35.61	35.78	1.34	8564.65	36.79	0.00146	3968608	168024	300365	167055	300707	25540	121337	0	3675012	1854965	1.98	3036109	1894467	1.6	96.8508	97.7075	89.99	150.5	575.5	12885	5215	6866	58	746	40	Female	XX	White	Not Hispanic or Latino	EUR	0.00403111	-0.00455692	-0.00201588	0.00120935	-0.012954	-0.00171721	0.00340256	-0.00421492	-0.00934197	0.0163799	-0.00656652	0.0161394	-0.00583562	-0.0136116	0.0125688	-0.0106657	0.0038141	0.0108305	0.0126248	0.0147805	0.00223042	-0.0148003	0.0118826	0.000497676	-0.00763837	-0.00059369	-0.00300949	-0.0062017	-0.00514588	0.00130529	-0.0158688	-0.00324274
NDAR_INVZN929JZY	210315_N01_0331_BHYK5HDSXY	32.47	32.34	1.29	17119.5	33.51	0.00633	4032670	168715	307324	167718	307850	26220	127998	0	3723370	1875399	1.99	3110291	1900471	1.64	96.8777	97.7443	91.23	150.5	529.25	13063	5337	6906	43	777	85	Female	XX	White	Not Hispanic or Latino	EUR	0.00101006	0.019526	0.0236535	0.00182066	-0.00508779	-0.0130161	-0.00331295	-0.00597141	-0.0138359	0.00942512	0.00405697	0.0169687	0.00465738	-0.00690129	-0.00374231	0.0118456	0.0155967	0.00643009	0.00818258	0.00893634	0.00879419	-0.00768628	-0.00965327	-0.00515178	-0.0118159	-0.00598203	-0.00791647	-0.0055271	0.00074165	-0.010779	-0.00320278	-0.00048806
NDAR_INVZN944WT8	210315_N07_0035_AHYHYNDSXY	31.48	30.38	1.19	4558.06	32.62	0.00349	4008495	165949	306782	164946	306972	26084	124302	0	3694868	1860131	1.99	3103965	1875500	1.66	96.7975	97.6682	90.89	150.5	569.25	12654	5172	6646	57	779	51	Female	XX	White	Not Hispanic or Latino	EUR	0.00236437	0.0025232	0.00604923	0.00109404	-0.00515508	0.0150408	0.0173778	0.00324478	0.00347435	0.007203	0.00214802	0.00562741	-0.019762	-0.0042706	-0.00279027	0.00196733	0.0153508	0.000494695	0.000520866	-0.000380049	0.0017746	0.00284628	-0.00220994	0.00429874	-0.00306465	0.00521971	0.000153641	0.0166263	0.0109966	0.00411725	-0.000679323	-0.000801839
NDAR_INVZP027ENN	211018_N04_0403_AHLWWFDSX2	38.26	20.03	17.04	9792.74	40.42	0.00386	3934064	162170	290003	162119	288967	24960	86230	2450	3625147	1829628	1.98	2938838	1842988	1.59	97.5403	97.7944	89.33	150.5	521	12987	5277	6811	58	841	79	Male	XY	White	Not Hispanic or Latino	EUR	0.00400723	-0.00415179	-0.00291623	-0.0015887	-0.00520656	0.00133384	-0.00503309	-0.00532349	0.0109871	0.00214826	0.00748431	0.0106857	0.0215667	0.00596364	0.00214195	-0.00241118	0.00491838	0.00146045	-0.0081129	-0.00258272	-0.013683	-0.00313599	0.00679825	-0.00330505	-0.00859073	-0.0034441	0.00664984	-0.0100268	0.00643468	-0.00682607	0.00822903	0.0130049
NDAR_INVZP038CPD	201231_N02_0280_BHMF5KDSXY	37.69	37.46	1.33	8485.56	38.96	0.00018	3962537	168819	300136	168882	299258	25596	121477	0	3681502	1862601	1.98	3008287	1917258	1.57	96.9843	97.8499	90.35	148.96	527.25	13328	5477	6943	51	857	89	Female	XX	White	Not Hispanic or Latino	EUR	0.00425236	-0.00473259	-0.00266982	-0.0012966	-0.00916321	0.00538882	-0.0117104	-0.0110337	-0.0077014	0.0150396	-0.00615868	-0.000588084	-0.00684919	0.00738116	0.00521431	0.00498079	0.0162745	0.00178009	-0.00657086	-0.00512898	-0.00969653	-0.00483459	0.00576829	0.00857232	-0.00288315	0.000391826	0.000912206	-0.00146052	0.00769234	-0.00571634	-0.00379251	0.017412
NDAR_INVZP054KCG	211007_N07_0144_BHLVLMDSX2	46.34	23.51	19.91	9084.35	49.08	0.00493	3970289	158707	298932	157946	297088	26344	88453	2485	3635617	1833846	1.98	3012359	1813926	1.66	97.51	97.7624	90.67	150.51	490	13579	5472	7162	49	896	0	Male	XY	White	Unknown	EUR	0.00279169	-0.00226486	0.000142079	-0.000497939	-0.0177002	0.000787559	-0.00463088	-0.003914	-0.0080622	-0.0112405	-0.0110138	-0.0141601	0.0113531	-0.012179	-0.00532187	0.00646777	0.000106272	-0.00202504	-0.0103491	-0.00311797	0.00200087	0.000242501	-0.00307401	-0.0139087	0.0115297	0.00335413	0.0100845	0.0151166	0.00371401	0.000461679	-0.0100045	0.00580709
NDAR_INVZP079JYH	211018_N01_0458_BHKK5GDSX2	37.35	19.21	16.26	5279	39.56	0.00223	3932334	161332	291094	160394	292001	24790	89949	2639	3618356	1822583	1.99	2949249	1828315	1.61	97.5078	97.7552	88.38	150.5	628.75	12720	5217	6680	68	755	76	Male	XY	White	Not Hispanic or Latino	EUR	0.00367402	-0.0044752	-0.00195441	0.001166	-0.0130932	-0.00208074	0.00686461	-0.0109152	-0.0154374	0.0109391	0.00699887	0.00993473	-0.0213713	-0.008179	-0.00450087	-0.00778913	-0.00666145	0.00503179	0.0040293	-0.0084567	-0.00623157	-0.0127608	0.0148347	0.0136036	-0.00474674	-0.0041368	0.00103968	0.00925962	0.00396459	-0.00808381	0.0202605	0.00184836
NDAR_INVZP091PU8	210322_N07_0039_AHYK5JDSXY	41.03	40.78	1.49	10046.3	42.36	0.00059	4731457	152291	392789	149043	401328	39083	165989	0	4162389	2092260	1.99	4044759	1821635	2.22	96.9292	97.799	91.03	150.5	545.8	15599	6337	8241	51	970	55	Female	XX	Black or African-American	Unknown	AFR	-0.0339809	-0.00737696	0.00227684	-0.00161011	-0.0172588	0.000709635	-0.0101986	-0.00332789	0.000317974	0.00707897	-0.00135317	-0.000357276	-0.00283532	0.00891633	0.0121438	-0.00938637	0.0012172	-0.00596463	-0.00419778	0.00254254	0.00162604	-0.00762148	-0.00459884	-0.000150847	0.00414596	0.00483694	4.78453e-05	-0.000533188	-0.00889613	-0.0118056	-0.00120151	0.012099
NDAR_INVZP127WZF	210329_N01_0339_BH2LKNDSX2	36.86	18.95	15.89	9434.47	38.96	0.00441	3933042	160693	290267	159911	290046	24842	92242	4277	3609632	1819326	1.98	2955836	1814652	1.63	97.3767	97.633	89.9	150.5	531	12618	5071	6723	44	780	73	Male	XY	White	Not Hispanic or Latino	EUR	0.00413995	-0.00641951	-0.00476687	-0.000883172	0.000272973	-0.0123444	0.00057076	0.002783	-0.00671379	0.00115462	-0.00165705	0.00928667	-0.0134853	-0.01556	0.0097529	-0.000378636	0.00179096	0.00482904	0.00646634	-0.00120721	0.00160976	-0.0136442	0.00187604	-0.000272088	0.00154181	0.000819358	0.00558595	-0.0284701	-0.00811198	-0.00431277	-0.00442452	-0.0117387
NDAR_INVZP178MEG	210331_N02_0326_BH2LMNDSX2	33.87	33.73	1.35	13413.1	34.91	0.00735	4009391	166680	305237	165261	304735	26285	123669	0	3700540	1868440	1.98	3088510	1889465	1.63	96.8161	97.6886	92.28	150.5	445	12455	5091	6542	44	778	89	Female	XX	White	Not Hispanic or Latino	EUR	0.000935512	0.0185155	0.0233623	-0.000250081	-0.00363411	-0.00433284	-0.0115394	-0.00169344	0.0162011	0.00124046	-0.0147422	-0.00699582	0.00055478	0.0127366	0.00299678	0.0225863	0.0263532	0.00335934	-0.00133174	0.0105666	-0.00150952	0.00819126	0.00739482	-0.00485755	0.0134978	-0.00512818	0.0137612	-0.00734046	0.00230787	0.0178784	-0.000400002	-0.0179295
NDAR_INVZP441JDP	210607_N07_0080_AH5WGGDSX2	32.62	31.99	1.03	15292.1	33.75	0.00089	3975808	167848	300501	167158	300666	25465	125104	0	3675601	1850627	1.99	3054244	1883422	1.62	96.7305	97.5948	88.9	150.5	523.75	12302	4945	6555	59	743	35	Female	XX	Unknown	Not reported	EUR	0.00333542	-0.00427288	-0.00205004	-0.00188671	0.00301513	-0.00139667	0.00141561	-0.00823185	-0.0152734	0.00133306	0.00431152	0.00391865	-0.0144158	0.0120904	-0.00406067	0.0048006	0.00148346	-0.00823468	0.00043154	-0.010435	-0.00377054	0.0119958	-0.0082356	0.0128369	0.0112951	0.00207651	-0.0082114	-0.0265855	-0.0188284	0.00337035	0.00901501	0.00531153
NDAR_INVZP463BZQ	210614_N07_0085_BH5TW2DSX2	57.75	28.87	22.8	20912.7	61.25	0.00028	3934341	160370	295110	159317	295126	25630	88747	4299	3616360	1822237	1.98	2963134	1822072	1.63	97.5655	97.8238	90.03	150.5	565.25	14348	5784	7470	57	1037	38	Male	XY	Unknown	Unknown	EUR	0.00284487	0.00127855	0.00282488	-0.00140859	-0.0211992	0.00717377	0.00834801	0.0159149	-0.0103517	-0.00782802	0.00043691	-0.00898587	0.000464618	-0.00853834	0.0108648	-0.00928739	-0.0236771	-0.00517497	0.0106091	0.0189206	0.0138942	-0.00390668	-0.00124546	-0.0092993	-0.0156511	0.00689117	-0.00833239	-0.00257486	0.00633658	0.00391172	0.0149158	0.00134099
NDAR_INVZP533HRY	201231_N03_0244_AHMYWNDSXY	37.35	19.47	16.17	8709.89	39.53	0.00044	3948822	160808	291238	160385	291625	25223	88563	4062	3632415	1830320	1.98	2960427	1833142	1.61	97.4119	97.6838	90.01	149.26	507.2	12605	5140	6626	56	783	45	Male	XY	White	Not Hispanic or Latino	EUR	0.00376366	-0.00386722	-0.00134428	-0.0014563	0.00718947	0.00488526	-0.00522112	-0.00802649	-0.0218586	0.000894962	0.00388691	0.00944674	0.0191212	-0.00720414	0.00203442	-0.000749981	-0.00120687	0.0133113	0.0043073	-0.00167668	0.00939232	-0.015074	0.00631364	-0.000891185	-0.00079162	-0.00428224	0.00575667	-0.00762097	-0.00669599	-0.0162567	0.0115978	0.00335144
NDAR_INVZP558GUR	210910_N06_0380_AHJHCNDSX2	45.82	23.02	17.66	18031.5	48.6	0.0003	3926625	161782	291088	160798	290969	25042	89117	2572	3623313	1819909	1.99	2935592	1837179	1.6	97.2614	97.5076	89.96	150.5	507.25	13001	5368	6777	50	806	75	Male	XY	White	Unknown	EUR	0.0036019	-0.00655204	-0.00528637	-0.00320719	0.00706409	-0.0109071	-0.0100762	0.0356576	-0.0110961	-0.00148075	-0.00763419	-0.00711902	0.0157861	-0.0139068	-0.0136817	-0.0121788	-0.0101926	0.010149	0.0140798	0.0009153	-0.0101896	-0.0114016	0.00591011	0.0067326	0.0112317	0.00253144	-0.00158833	-0.00127668	-0.00109397	-0.00545455	0.0206543	-0.00714221
NDAR_INVZP681DN9	210930_N01_0449_AHL3GHDSX2	42.88	22.4	19.11	7700.13	45.37	0.00204	3944048	160070	295114	159613	293529	25647	87704	2473	3623534	1826886	1.98	2971298	1824000	1.63	97.4533	97.6995	89.03	150.5	534.75	13117	5361	6856	53	847	55	Male	XY	White	Not Hispanic or Latino	EUR	0.00366684	-0.00459683	-0.00176596	0.000587317	-0.00165053	0.00294505	-0.0108949	0.00187082	-0.0185647	0.00945191	-0.00917003	0.00475566	0.00484398	-0.0221885	0.00388817	-0.00467583	-0.0121385	0.00748014	-0.0027763	-0.00234779	-0.0109195	-0.00974108	0.0173574	0.00836366	-0.00596674	-0.00102227	0.00256763	0.00496599	0.00574976	0.0122914	0.00660243	-0.0096115
NDAR_INVZP748ETN	201231_N03_0244_AHMYWNDSXY	46.81	24.74	22.13	7387.9	49.46	0.00013	3941065	162402	291823	162476	290136	25263	90420	2312	3639635	1840996	1.98	2925989	1862528	1.57	97.6227	97.8764	90.46	148.9	487	13568	5469	7130	46	923	74	Male	XY	White	Not Hispanic or Latino	EUR	0.0040345	-0.00487998	-0.00287415	0.00300745	-0.00848825	0.00563874	-0.0225629	-0.0108924	0.0147253	-0.00418914	6.20548e-05	-0.00325607	0.0113049	-0.0258283	0.00390123	-0.000195967	-0.00554089	0.0031257	-0.00983315	-0.00572597	-0.0160057	-0.0134629	0.000661905	-0.0114327	0.00468894	0.00876235	0.00595316	0.007772	-0.0126296	0.00646933	0.00451882	0.0231331
NDAR_INVZP786XH6	210506_N03_0304_BH3JG2DSX2	34.99	18.63	15.95	5262.33	37	0.0005	4082076	153361	312947	152090	313921	27165	90227	3328	3677712	1856621	1.98	3200446	1755692	1.82	97.3105	97.5668	89.89	150.5	490.75	12264	5113	6384	46	721	20	Male	XY	White	Not reported	UNKNOWN	-0.00401254	0.0329355	-0.0329217	-0.0417618	0.0128089	0.00682595	-0.0114386	-0.004215	0.0147539	0.000108043	-0.00200366	-0.00108183	0.00354098	-0.00177593	-0.00676567	-0.00519469	0.00794114	0.00270701	0.00907775	-0.0088238	-0.00177039	-0.0118507	0.01024	-0.00128882	-0.00769982	0.0162846	-0.0073423	0.00363191	-0.00072755	0.011685	0.0048867	-0.00679494
NDAR_INVZP798MPB	210920_N02_0409_AHKHHLDSX2	39.3	38.75	1.28	7056.09	40.72	0.0073	4014401	164827	308711	164631	307516	26676	122823	0	3697816	1863004	1.98	3113135	1873915	1.66	96.8078	97.6713	90.14	150.5	520.25	13021	5350	6837	47	787	63	Female	XX	White	Not Hispanic or Latino	EUR	0.00135784	0.00837163	0.0112862	0.00175236	0.00258601	0.0365882	0.0122554	0.000196411	-0.0142789	-0.00794882	0.0158821	0.00782987	0.00270076	0.0020042	-0.0113507	0.0030823	-0.0164024	-0.0119702	-0.0125046	-0.0108112	0.0117274	0.0127467	-0.00943425	-0.0203784	-0.00316854	0.0117472	-0.00875073	0.00826376	-0.0112564	-0.00800747	-0.00225937	0.00554013
NDAR_INVZP812MLL	210319_N06_0279_BHYHC7DSXY	33.15	16.57	13.51	4984.3	35.15	0.00703	4804546	157860	374287	154997	385508	38182	124089	5528	4258727	2130658	2	3901467	1894806	2.06	97.1459	97.4102	90.58	150.5	517.25	14901	6274	7771	49	807	80	Male	XY	Black or African-American	Not Hispanic or Latino	AFR	-0.0465115	-0.0097505	0.00496122	-0.0016981	0.000306191	-0.00798394	0.0130874	0.00484754	0.00419066	0.00211287	-0.00465471	0.00122357	-0.00415231	-0.00589473	-0.00930779	0.00601333	0.00835975	-0.00372786	-0.00485313	-0.00855706	-0.00848522	-0.00192456	-7.35517e-06	0.00502052	0.00490343	0.00266857	-5.87874e-05	0.00718667	-0.00341833	0.00276848	-0.00180002	-0.00640892
NDAR_INVZP992NBQ	210309_N01_0327_BHWTKYDSXY	40.68	21.25	18.01	7148.33	43.06	0.00849	3942267	161397	292424	160882	292081	25233	87699	4220	3626619	1828382	1.98	2957377	1833108	1.61	97.5518	97.8151	90.22	150.5	559.5	13375	5377	7063	54	881	84	Male	XY	White	Not Hispanic or Latino	EUR	0.00395617	-0.00461771	-0.00283654	-0.000838581	-0.0116728	-0.0025882	6.56619e-05	-0.0108229	0.0107494	0.00071322	-0.00321363	-0.00868984	-0.00797658	0.0120907	-0.00243639	0.00281607	-0.0130852	-0.000863031	0.00757182	0.0135658	0.00217624	-0.00494424	-0.00276679	0.00113076	-0.000707806	-0.00516329	-0.00196719	0.0151962	0.00953105	0.0142431	0.000124297	-0.00313792
NDAR_INVZR108PNW	210315_N05_0275_AHYJYWDSXY	36.57	18.55	15.61	6272.14	38.71	0.00038	3977820	159663	297496	159314	296933	25621	89313	2579	3640719	1834077	1.99	3018470	1813928	1.66	97.4398	97.6996	90.01	150.5	554.75	13494	5443	7178	64	809	45	Male	XY	White	Unknown	EUR	0.00306374	-0.00627804	-0.00403709	-0.00108978	-0.0175519	-0.00560795	0.0100344	0.000371639	0.00889961	0.0139467	-0.00581727	0.00428554	-0.00411268	-0.000684458	0.00444292	-0.010376	0.0155411	-0.000982775	-0.00552005	0.00631745	-0.0122442	-0.00456816	0.000294102	-0.00516518	-0.00701322	0.00213309	0.00377919	0.00123034	0.0148612	-0.0245547	-0.00555652	-0.00990276
NDAR_INVZR235UJK	210607_N01_0383_AH5V3VDSX2	45.85	24.26	20.29	7109.26	48.53	0.00269	3982411	161696	295593	161650	294504	26053	90407	4049	3659627	1846721	1.98	2990491	1845289	1.62	97.518	97.771	91.07	150.5	489	13524	5563	7006	49	906	89	Male	XY	White	Not Hispanic or Latino	EUR	0.00076686	0.0181599	0.0235126	0.00231133	-0.00497224	-0.00543084	-0.0108385	-0.00913741	-0.0155545	-0.000840893	-0.0167522	-0.0130166	0.00551431	0.00699192	0.00799797	-0.0125281	-0.000111649	0.0021617	-0.0147868	-0.00576564	0.000175565	0.00684292	-0.00262343	0.00183395	-0.00432284	-0.0151138	0.0116366	0.00912146	0.01839	-0.0142677	-0.00192237	-0.0166212
NDAR_INVZR363CLN	210930_N01_0448_BHLJHNDSX2	34.45	17.82	15.38	9194.43	36.43	0.00062	3948875	164375	289188	162880	290562	24817	87032	4287	3642976	1839954	1.98	2938134	1859344	1.58	97.4301	97.6919	89.63	150.5	578.5	12925	5210	6892	56	767	55	Male	XY	White	Not Hispanic or Latino	EUR	0.00392432	-0.00431303	-0.002237	-7.85468e-05	-0.0151602	-0.000663539	0.0111873	-0.00413333	-0.00940846	0.013976	-0.0107854	0.00570574	-0.00415597	-0.000691159	-0.00236872	0.0104412	0.00469847	0.000677683	0.00482549	-0.0101449	-0.00401565	-0.00471411	0.00486551	-0.00692268	0.00266691	-0.000311542	0.00805682	-0.00940268	-0.000388465	0.0133645	0.0126038	0.0179118
NDAR_INVZR373UFB	210614_N01_0387_AH5YMMDSX2	48.65	25.88	21.84	11355	51.46	0.00165	3945701	160580	294401	160392	292780	25624	88919	4124	3634162	1840304	1.97	2946592	1847796	1.59	97.604	97.861	92.03	150.5	455	14293	5772	7441	69	1011	79	Male	XY	White	Not Hispanic or Latino	EUR	0.00392512	-0.00394014	-0.00191676	-0.000545308	-0.0151351	0.0026918	-0.0085805	-0.00622771	0.0148316	0.00145748	-0.0112931	-0.0191843	0.0134786	0.0144353	0.00517334	0.00271038	-0.00623791	0.00304101	0.0147971	0.0177865	0.0205992	-0.012449	0.00489697	0.0076496	0.00318525	-0.00249872	0.00268449	7.01461e-05	-0.00200365	0.00735638	0.00719638	0.010254
NDAR_INVZR486LWJ	210927_N05_0381_BHLKCGDSX2	42.59	43.14	1.7	7426.71	44.04	0.00614	3801552	206603	246977	207981	244589	21341	119581	0	3761692	1902099	1.98	2454383	2274921	1.08	96.831	97.6899	89.39	150.5	531.25	12955	5262	6799	56	838	74	Female	XX	Not reported	Hispanic or Latino	AMR	-0.00789327	0.0718076	-0.0801256	0.115248	0.0059036	-0.0379689	-0.0114762	0.00428502	-0.0129069	-0.00668595	0.00391391	0.00186446	-0.00175607	-0.000932965	0.0109216	-0.00103761	-0.0133282	0.00645624	-0.00449275	0.000306415	0.000499257	9.25871e-05	0.00348104	-0.00276453	0.022717	0.00845966	0.0178087	-0.000796128	-0.00728526	-0.00451969	-0.00492175	-0.00571617
NDAR_INVZR675EBR	210910_N07_0131_BHJHFYDSX2	44.02	22.48	17.98	13935.1	46.61	0.00368	3935862	161043	291981	160212	291469	25542	90115	2498	3621990	1825973	1.98	2950033	1831508	1.61	97.4021	97.6566	90.11	150.5	560.5	13120	5410	6837	50	823	51	Male	XY	White	Not Hispanic or Latino	EUR	0.00380075	-0.00489485	-0.00210522	0.00212985	-0.00188919	-0.00292002	0.00571333	-0.000913803	0.0032451	0.00703436	-0.0108817	-0.0043895	0.00391987	-0.00324675	-0.00808524	-0.0129904	-0.0196918	-0.00135295	0.00496204	-0.00776847	-0.00287291	-0.0153522	0.00377723	-0.00687391	-0.00511101	0.00218494	-0.00342628	-0.00831643	-0.00862419	0.00382947	0.00918716	-0.00376632
NDAR_INVZR676DYR	210924_N07_0136_BHLJLMDSX2	39.14	39.58	1.48	11611.2	40.36	0.00046	4764919	155871	390520	152925	399389	38990	168897	0	4208656	2118579	1.99	4034814	1868230	2.16	96.8815	97.7598	92.08	150.5	525.75	15777	6424	8341	56	956	81	Female	XX	Black or African-American	Not Hispanic or Latino	AFR	-0.0374265	-0.00784815	0.00198888	-0.000609073	-0.014355	0.00293187	-0.00314779	-0.00725376	-0.00640619	-0.00348651	-0.00846916	-0.00496401	0.00473224	0.00390191	-0.00861554	0.000684248	-0.0018538	-0.00411422	0.00264043	-0.00655655	0.00495482	-0.0013456	-0.00449271	0.00183374	0.00532265	0.00210175	-0.00486808	0.000699028	-0.00975097	-0.0178583	-0.00094798	0.00153543
NDAR_INVZR778KZW	210510_N01_0366_BH3NCJDSX2	39.44	19.96	16.74	9119.06	41.76	0.00239	3945325	162012	291908	161686	290786	25104	91899	4277	3631930	1830082	1.98	2949920	1838445	1.6	97.4543	97.7173	90.02	150.5	549.25	13177	5332	6945	67	833	76	Male	XY	White	Not Hispanic or Latino	EUR	0.00366723	-0.00464255	-0.00436726	-0.00195157	-0.00768772	-0.012031	-0.00951613	0.0371318	-0.0279153	-0.0209838	0.0135443	-0.00105905	-0.0108675	-0.00620543	0.000871553	-0.0080053	-0.00558225	0.00928606	0.0204412	0.0197687	-0.00551599	-0.00779845	0.0065574	-0.00616346	-0.0103222	-0.0027152	0.00223282	-0.00169102	0.0107201	0.00681062	0.00627189	0.00294458
NDAR_INVZR797TRV	211014_N01_0456_BHM5WGDSX2	39.08	20.61	17.05	6424.3	41.36	0.00844	3983844	160131	296830	159437	295808	25660	88017	2574	3648926	1842215	1.98	3014443	1824778	1.65	97.4672	97.7208	90.86	150.5	495.75	13147	5337	6945	42	823	79	Male	XY	White	Not Hispanic or Latino	EUR	0.00100905	0.0188975	0.022092	0.000427116	-0.00351768	-0.00945258	-0.00498942	-0.000498719	0.0127038	-0.0116758	-0.00946657	-0.0106986	-0.000878225	0.000718754	0.00966154	-0.011468	0.00289582	-1.99357e-05	0.0143942	0.00142707	0.0133973	0.00130665	-0.00420422	0.0125798	0.00836129	-0.00709983	0.00971968	0.0066781	-0.0137683	0.00839288	-0.0225208	0.00308509
NDAR_INVZR845JUG	210617_N08_0030_BH5V2HDSX2	31.23	15.8	12.15	5915.61	33.09	0.0133	3983387	163860	292015	163474	292326	25132	89870	2634	3670023	1841776	1.99	2981542	1853877	1.61	97.2265	97.4828	90.49	150.5	562.25	12280	5066	6454	48	712	89	Male	XY	White	Not Hispanic or Latino	EUR	0.000675221	0.0184716	0.0225499	-0.000624553	0.0039819	-0.0248912	0.0136972	0.00113195	0.0089952	0.0023433	-0.00772769	-0.000521608	-0.0109337	0.00876243	0.00633144	0.00864625	0.00160311	-0.00803989	0.0008007	0.00651782	-0.00334715	-0.00337118	0.00423366	0.00631497	-4.38037e-05	0.0047067	0.00241759	0.000175222	-0.016121	0.00454573	-0.0032717	0.0115923
NDAR_INVZR869ZC4	210913_N06_0382_BHKLGJDSX2	36.52	36.94	1.58	5048.16	37.72	0.0011	3971464	167238	302535	166840	302129	25782	122491	0	3673139	1853979	1.98	3048599	1887657	1.62	96.9412	97.7961	90.58	150.5	570	12931	5286	6777	66	802	61	Female	XX	White	Not Hispanic or Latino	EUR	0.00393928	-0.00569335	-0.00454403	-0.00345933	-0.00531529	-0.00538127	-0.0100096	-0.00109647	-0.0100303	0.00921796	0.00240906	0.0179815	-0.0157845	-0.0160132	-0.00112307	0.00241897	-0.00631543	0.00478191	-0.0129438	-0.0281078	0.00676745	-0.0135189	-0.00229789	0.0100373	0.0154798	0.00101617	0.000202003	0.00554638	-0.00618302	-0.00652943	0.00442396	9.11843e-05
NDAR_INVZR882WVY	211007_N01_0452_AHLWYJDSX2	38.06	36.79	1.17	6528.94	39.43	0.00141	3955710	167259	301927	166923	300425	25722	116210	0	3665219	1846764	1.98	3029741	1888540	1.6	96.782	97.6439	90.6	150.5	525	12882	5240	6848	43	751	89	Female	XX	White	Not Hispanic or Latino	EUR	0.00386383	-0.00486989	-0.00305891	0.0020221	-0.00200891	-0.0006112	0.000577598	-0.00199882	-0.00615505	-0.0068888	-0.00396894	-0.00851329	0.00237073	-0.00104015	0.00315805	-0.0107154	0.00126869	0.00880833	0.0011	0.000833728	-0.00146227	-0.00569989	0.012232	0.00443209	-0.00662044	-0.00534488	0.0141578	0.00747983	0.00552644	-0.0102927	-0.00683506	-0.00395964
NDAR_INVZR997PX1	210601_N05_0317_AH5JH2DSX2	39.99	20.64	16.65	16560.6	42.32	0.00041	3944129	164108	290746	163107	289107	25233	91482	2432	3646874	1838285	1.98	2924792	1866285	1.57	97.4049	97.6604	91.31	150.5	486.25	12901	5233	6798	50	820	75	Male	XY	White	Unknown	EUR	0.00344981	-0.00219525	0.00085807	-0.00103923	0.000931518	0.0111097	-0.000988196	-0.000939924	0.0124099	-0.0151294	-0.00199357	-0.0119502	0.00811784	-0.00779549	0.00475854	0.0165337	-0.00869711	-0.005982	-0.000163509	-0.00228665	0.00433036	0.00961267	0.0185863	-0.00948995	-0.0204109	-0.00499679	-0.00530275	-0.023193	0.000933486	-0.00624235	-0.0085786	0.00239098
NDAR_INVZT010HXF	210614_N01_0386_BH72HCDSX2	36.84	19.42	16.63	12021	38.89	0.00315	3933333	162070	290053	161210	289829	24897	90257	4313	3619344	1825692	1.98	2941343	1833116	1.6	97.4811	97.7424	89.37	150.5	524.6	12755	5202	6718	52	783	66	Male	XY	White	Not Hispanic or Latino	EUR	0.00394857	-0.00627064	-0.00241203	-0.00158442	-0.00446363	-0.0033685	-0.00446724	-0.000125812	0.0100512	-0.0150941	0.010642	-0.00741677	-0.0111541	0.00161423	0.00627241	-0.00852225	0.00632989	-0.000609212	-0.0082803	-0.0118705	0.0255434	-0.00573711	0.0117096	-0.0107526	-0.00386431	0.00462037	0.0147415	0.0069797	0.00388484	-0.0133467	0.00702235	-0.0154611
NDAR_INVZT040EHV	211004_N06_0392_AHLJK3DSX2	41.48	21.18	17.69	6643.95	43.94	0.00447	3925371	160899	290839	159675	290354	25236	87070	4082	3613855	1817503	1.99	2944696	1824741	1.61	97.4267	97.6798	89.88	150.5	525.25	12828	5236	6747	54	791	56	Male	XY	White	Not Hispanic or Latino	EUR	0.00366168	-0.0044356	-0.00222898	-0.00199528	-0.000898303	-0.0036853	0.00728973	-0.00376768	0.0101131	-0.00324171	-0.0030773	-0.0032551	0.00306768	-0.0216977	-0.00415946	-0.0173305	-0.0105947	0.00211378	-0.000525043	-0.00869572	0.000435577	-0.00172097	0.00376067	-0.00110265	0.00405682	-0.000482302	0.0045243	0.00714977	-0.00344068	0.0166582	0.00852783	-0.00805267
NDAR_INVZT068HB4	210322_N06_0281_BH2MHWDSX2	38.53	20.1	17.98	10197.6	40.63	0.00336	4742731	151949	373608	150060	382218	37687	122656	4664	4179311	2099922	1.99	3885136	1835587	2.12	97.2638	97.5406	89.93	150.5	460.6	14686	6162	7603	50	871	82	Male	XY	Black or African-American	Not Hispanic or Latino	AFR	-0.0397662	-0.00808937	0.00306356	0.000681341	0.00756041	0.0020088	-0.0125936	-0.00175574	-0.000461772	-0.0148722	0.0068476	-0.00885738	0.00364863	-0.00609368	-0.0107333	0.00920138	-0.00360595	-0.0020435	0.00284313	-0.00394576	0.00261485	-0.000773996	-0.00354843	0.000407072	0.000911247	0.000314831	-0.00117597	0.00133166	-0.00100736	-0.0101619	-1.99293e-05	0.002826
NDAR_INVZT101ECD	210226_N04_0269_BHWHNFDSXY	37	19.32	16.25	7967.42	39.16	0.00062	3972718	160304	294171	159394	293782	25030	90482	3224	3639712	1831765	1.99	3003326	1816439	1.65	97.3283	97.5892	87.83	150.5	479.5	12317	5090	6368	64	795	60	Male	XY	White	Not Hispanic or Latino	EUR	0.00251261	0.00176954	0.00450439	-0.002786	0.0182694	0.018534	-0.00168518	0.021326	-0.00294002	0.000643631	0.00516189	-0.00162901	-0.00268542	-0.0150564	-0.0109989	0.00949986	0.00151478	-0.00877791	0.00302882	-0.0114914	0.00663869	0.012922	0.0016654	0.00892918	-0.00519208	0.012514	-0.0136315	0.00859774	-0.0126888	0.00386498	0.00230666	-0.0112697
NDAR_INVZT339VCK	210329_N05_0283_BH2LM3DSX2	40.25	20.9	17.43	11154.4	42.57	0.00048	4018825	159304	301728	158483	301208	26445	92368	4885	3671934	1853013	1.98	3054863	1821780	1.68	97.4333	97.7031	89.06	150.5	489	13285	5456	6969	37	823	61	Male	XY	Unknown	Hispanic or Latino	AMR	-0.00147137	0.0191707	-0.0152044	0.0283092	-0.0053847	0.00632578	0.0023737	-0.00191396	-0.00893197	-0.00372156	0.00232374	-0.00975208	-0.00718499	0.0041482	-0.00651058	0.0061463	-0.00341614	0.00155885	0.00976214	0.0200504	0.0106157	-0.0190148	-0.0159915	-0.0131506	5.46051e-05	0.00536842	-0.0121771	0.00188414	-0.00906297	-0.00562189	-0.00880493	0.0125258
NDAR_INVZT360DN5	210520_N07_0071_AH3YWWDSX2	35.79	18.71	17.22	10306.2	37.74	0.00075	4059240	160074	304656	159187	304563	26828	92918	2489	3703871	1870122	1.98	3095004	1831829	1.69	97.5961	97.8602	91.91	150.5	527.6	13609	5489	7259	48	813	53	Male	XY	White	Hispanic or Latino	AMR	-0.000863019	0.00705271	-0.00199608	0.0122313	-0.00953373	0.0143175	-0.00223688	-0.00543839	0.0107963	-0.00572098	0.0126854	0.0158668	0.00954722	0.00507036	-5.59641e-05	0.00648357	0.00824157	-0.00861473	0.00489494	-0.00774005	0.00113512	0.0100492	-0.00235947	0.0133943	0.0023506	-0.00229782	-0.0175879	-0.0123129	-0.010754	0.0124366	0.0137439	-0.00331523
NDAR_INVZT365XYN	210329_N04_0286_BH2MLFDSX2	42.95	42.62	1.53	8494.91	44.46	0.0043	3989382	167132	304889	166015	303723	26484	123423	0	3688402	1859616	1.98	3068104	1889890	1.62	96.9145	97.7817	90.21	150.5	526.25	13396	5505	6968	44	879	78	Female	XX	White	Not Hispanic or Latino	EUR	0.00245638	0.00228898	0.00467949	0.00189296	-0.00310418	0.0202115	-0.00327276	0.00373374	0.0032439	-0.0012107	0.00750645	0.00755725	0.0166496	0.0136316	0.0017502	0.000185656	-0.00860698	-0.00522794	0.00516206	0.00748296	-0.00672479	0.00451889	0.0010482	-0.00242961	0.00376156	0.00166701	-0.00573968	-0.00431728	-0.00296957	0.00455378	0.00499409	0.0072685
NDAR_INVZT369FL7	210527_N07_0075_AH537MDSX2	32.09	16.9	14.51	7550.08	33.87	0.00669	3957095	161266	293540	160808	292459	25099	87335	4163	3636676	1838408	1.98	2968621	1837965	1.62	97.5267	97.7944	91.86	150.5	532.75	12792	5162	6829	46	755	89	Male	XY	White	Not Hispanic or Latino	EUR	0.00381932	-0.00372817	-0.00402712	-0.00192176	-0.0120357	-0.00603151	-0.0155446	0.0475937	0.00756983	0.00770188	-0.00384327	-0.00255148	-0.00410041	0.00917301	-0.00525958	0.0229397	0.00849969	-0.00882355	0.0016087	0.00215164	-0.00712656	0.0139494	0.00286873	0.00448816	-0.00346071	-0.00762364	-0.0110472	0.0167886	0.00604503	0.000734382	0.00242837	-0.00307544
NDAR_INVZT423BLJ	210322_N05_0278_BH2LYYDSX2	43.57	22.81	19	22230.8	46	0.00051	3938144	162173	290210	161733	289441	25189	90776	2485	3632750	1831607	1.98	2932897	1848064	1.59	97.4748	97.7255	88.46	150.5	477.75	12984	5278	6834	49	823	86	Male	XY	Unknown	Unknown	EUR	0.00375149	-0.00440813	-0.00330774	0.000571294	0.00175298	0.00427862	-0.00507697	-0.00722248	0.000590041	-0.0024985	0.000128645	-0.00125387	-0.000484224	-0.00386794	0.000613814	0.00429168	-0.00239879	0.00224496	1.60058e-05	-0.0129139	0.0157588	0.0181461	0.0024064	0.000943037	-0.00235739	-0.00303811	0.000108299	0.00722873	-0.0144753	-0.0187444	-0.00342706	0.0104584
NDAR_INVZT445AJU	210610_N01_0384_BH5JFKDSX2	32.1	31.27	0.77	12956.8	33.28	0.00051	3985077	168212	301049	168289	300918	25326	122302	0	3686116	1855624	1.99	3057834	1891271	1.62	96.6411	97.5125	91.13	150.49	467.25	11989	4935	6321	37	696	84	Female	XX	Unknown	Unknown	EUR	0.0036315	-0.00316535	-3.01877e-05	2.85068e-06	0.0136793	-0.00145693	0.019314	-0.0107407	-0.00225733	-0.0109548	-0.00878814	-0.0133247	-0.0051001	0.0105251	0.0165848	0.00737461	0.0058071	-0.0127449	-0.00423268	-0.0129379	0.00445089	0.00639296	-0.019884	0.010121	0.00304491	-0.00174401	-0.0157401	0.015091	0.0045794	0.0087673	0.0109017	0.000766857
NDAR_INVZT560FKG	211007_N06_0394_AHLY3KDSX2	36.55	18.91	16.04	6397.19	38.66	0.00896	3923222	162011	289565	161271	289724	25172	88467	2586	3614954	1825016	1.98	2930243	1838076	1.59	97.3935	97.6398	90.12	150.5	510.25	12607	5048	6732	48	779	84	Male	XY	White	Not Hispanic or Latino	EUR	0.00353975	-0.00366279	-0.00422865	-0.00379156	0.00464865	-0.00286062	-0.0164759	0.0403425	-0.0122773	0.00200004	-0.00564498	-0.0072685	0.00429428	-0.00141737	0.00023106	0.00583989	-0.0133699	-0.00385006	-0.00187584	0.00133351	-0.00925713	-0.00327778	0.013767	0.00625537	0.00359412	-0.0056384	0.000572205	-0.00108882	0.0124227	-0.0137768	-0.00424725	-0.0233997
NDAR_INVZT564YNP	210316_N02_0318_AHYJ2CDSXY	36.91	36.36	1.18	6815.58	38.25	0.00034	3969862	167571	302641	165800	302343	26075	124226	0	3672411	1853559	1.98	3047045	1887519	1.61	96.8427	97.71	90.28	150.5	507.75	12876	5284	6772	48	772	50	Female	XX	White	Unknown	EUR	0.00352891	-0.00359508	-0.000547389	0.000883828	-0.00173757	0.0055882	-0.00802917	-0.00382871	-0.00212883	-0.0112526	-0.000126477	-0.00272756	-0.000699249	-0.0220283	0.00702955	-0.00317781	-9.58882e-05	-0.00529912	-0.0101717	-0.011691	0.00687832	-0.0072166	0.0114542	-0.000636418	0.00586854	0.00488053	0.00186689	-0.000454737	0.00651089	-0.00841219	0.00398852	-0.0200748
NDAR_INVZT591WJ4	211004_N01_0451_BHLWH2DSX2	34.67	33.77	1.12	4545.65	35.9	0.0009	4015800	166897	306657	166009	306846	26277	123507	0	3705590	1868633	1.98	3099421	1889316	1.64	96.8248	97.6886	88.67	150.5	591.75	13102	5329	6961	54	758	0	Female	XX	White	Unknown	EUR	0.00303487	-0.000295324	0.00271755	0.000571328	-0.0150109	0.00954296	0.0108166	0.00206537	0.0130355	0.00135952	0.0197848	0.0161998	-0.00300334	0.00625281	-0.00603698	-0.00478895	0.00381037	0.00253134	0.0071581	-0.000871425	-0.0045573	0.0182548	0.00372205	-0.00272555	-0.00467689	-0.00479537	0.00433791	0.000116074	-0.027058	0.00156923	-0.0090427	0.000954735
NDAR_INVZT593UJ8	210329_N05_0283_BH2LM3DSX2	36.91	19.13	15.87	8411.88	39.06	0.0013	3931165	162527	289496	161895	288589	24811	91889	4844	3624267	1825272	1.99	2928861	1840793	1.59	97.3641	97.6222	87.93	150.5	511	12526	5185	6571	50	720	81	Male	XY	White	Unknown	EUR	0.0034763	-0.00242729	-0.000749538	-0.000846685	-0.00128757	0.00389525	0.00495796	0.00355558	0.0134435	-0.000991115	0.00424714	-0.000534462	-0.0137643	0.010746	0.0112606	-0.00295793	0.00773807	0.000341183	-0.00723548	0.00239077	0.0007577	-0.00401064	0.00440803	0.00145926	0.00545089	0.00889705	0.0076444	0.00279061	0.0018467	-0.00189116	0.00206156	-0.0131921
NDAR_INVZT689TVA	210304_N04_0273_AHWT5JDSXY	36.24	18.57	15.84	7241.19	38.37	0.00046	3932804	161481	290096	160995	290185	24743	91297	3205	3615623	1822187	1.98	2948170	1825673	1.61	97.3982	97.6603	89.17	150.5	553.75	12472	5184	6519	50	719	65	Male	XY	White	Unknown	EUR	0.00364967	-0.00424623	-0.00533322	-0.00347101	0.000479682	-0.0091596	-0.00827597	0.0347229	-0.0241758	0.00663108	-0.00262178	-0.00249687	-0.00384857	0.000867682	-0.0195356	-0.00603292	0.00500354	0.00222104	0.0154649	0.00738162	-0.00918217	-0.00971721	-0.0110829	-0.000667131	0.00479997	-0.00688988	-0.00861778	-9.45681e-05	0.00173282	0.00766408	0.0064385	0.0116855
NDAR_INVZT700FHA	210506_N02_0352_AH3MKYDSX2	34.17	16.86	12.87	8666.17	36.29	0.00283	3955239	160105	293254	159686	293864	24860	85634	2496	3623573	1816815	1.99	3003432	1803099	1.67	97.0177	97.2737	90.21	150.5	480	11530	4809	6019	34	668	44	Male	XY	Unknown	Unknown	EUR	0.00280539	-0.00418796	-0.00265348	-0.00187427	0.0228512	-0.010475	0.0191657	-0.00829392	0.0031378	-0.0139467	-0.00113784	-0.00674517	-0.00231507	0.00504351	0.00252463	-0.00877034	0.00642585	-0.00294727	-0.00364756	-0.00275104	0.00232446	0.00290835	-0.0107801	-0.00392002	0.00329195	-0.00167093	-0.0053031	-0.00887679	0.0174798	-0.00777693	0.00900218	-0.0112467
NDAR_INVZT763YBA	210301_N05_0267_AHWLHKDSXY	38.38	19.64	16.19	11587.5	40.62	0.00061	4640626	148698	370865	145516	378146	36795	110879	2571	4078721	2045261	1.99	3842114	1774879	2.16	97.3706	97.6192	89.61	150.5	603.2	14772	6038	7873	56	805	62	Male	XY	Black or African-American	Unknown	AFR	-0.0322712	-0.00761657	0.00144927	-0.00402269	-0.0115702	-0.00605459	0.0106683	0.00593103	0.00135149	0.00741462	-0.000802043	0.000658146	-0.00421442	0.00980661	-0.00547299	0.00941203	-0.0133371	-0.00591361	-0.0068945	-0.00802491	-0.00762087	0.0056258	-0.00504304	-0.00517	0.00368829	0.0035634	0.000919946	0.000143255	-0.00942813	0.0144398	-0.00364582	0.00486557
NDAR_INVZT810FU5	210506_N03_0304_BH3JG2DSX2	34.57	18.18	15.75	5458.49	36.55	0.00046	3993602	160726	295363	159918	295561	25622	89474	3845	3657667	1843822	1.98	3018919	1826563	1.65	97.2779	97.5362	89.23	150.5	503.25	11974	4980	6218	51	725	89	Male	XY	White	Unknown	EUR	0.000613145	0.0180051	0.0221514	-0.00112077	0.0155194	-0.00939425	-0.0084368	-0.000322118	-0.00453406	0.00909081	-0.0160568	-0.00146772	-0.00176506	-0.00853206	0.000851473	-0.0169094	0.010954	0.00654798	0.00305001	-0.00681189	-0.0190105	-0.0116186	0.00765386	-0.00176594	-0.00980231	-0.00497457	-0.00606179	-0.00214981	0.00273263	-0.00811295	0.00201977	-0.00452979
NDAR_INVZT816FUN	201214_N06_0234_BHM5J7DSXY	36.02	36.31	1.39	6185.03	37.2	5e-05	4006007	164978	305311	164932	306155	25925	123659	0	3684827	1861680	1.98	3105133	1868430	1.66	96.9062	97.7765	91.01	148.75	455	12415	5157	6447	41	770	82	Female	XX	White	Not Hispanic or Latino	EUR	0.00285753	-0.00434879	-0.00301774	0.000306566	0.0160055	0.0108076	-0.0230661	-0.0112281	-0.0204691	0.00792183	-0.0134031	-0.00523005	0.000396045	0.0148769	-0.00137072	-0.0058147	0.0125667	-0.00663514	-0.00506321	-0.00604449	-0.014096	-0.00293176	0.00145353	-0.00108477	0.011244	-0.00416486	-0.00360618	-6.01053e-05	0.0138894	-0.0165774	0.000241614	0.00919778
NDAR_INVZT825PN0	210510_N05_0306_BH3MWNDSX2	37.67	37.38	1.34	6592.78	39	0.00523	4783819	157044	389799	153819	400103	38740	177715	0	4229658	2124932	1.99	4044758	1878901	2.15	96.6617	97.5265	88.93	150.5	507.8	14662	6178	7625	43	816	72	Female	XX	Black or African-American	Not Hispanic or Latino	AFR	-0.0366697	-0.00790366	0.00269342	-0.00192609	0.00105566	0.00233284	-0.000622545	0.000907849	0.00632824	0.00434419	-0.00513474	0.00550112	0.00277073	-0.000432024	-0.00313303	-0.000953371	0.000818368	0.00346893	0.00288574	-0.00360077	-0.0142747	-0.0045525	0.00202623	0.00139307	-0.000401244	0.00615216	0.0110464	-0.0173925	-0.0145186	0.0189023	0.00262765	0.0192469
NDAR_INVZT896JDK	210510_N04_0315_BH3NFMDSX2	38.36	19.76	16.78	7268.39	40.58	0.00046	3931891	161895	289292	161148	289001	24547	86543	2576	3617545	1824398	1.98	2945507	1831148	1.61	97.383	97.6285	89.47	150.5	532.25	12466	5204	6427	53	782	70	Male	XY	White	Unknown	EUR	0.00332821	-0.00508952	-0.00298429	-0.00259332	0.00932197	-0.00472361	0.00059573	-0.00646355	-0.00409566	-0.0115722	0.00766055	-2.55589e-05	-0.00770594	0.00873398	-0.00247342	-0.0222068	0.00150986	0.00824111	0.00475777	0.020535	0.00159829	-0.0141809	-0.00612856	-0.0068653	-0.00595534	0.00324655	-0.0110182	-0.00411709	0.0112103	-0.01449	-0.000452567	0.00644524
NDAR_INVZT978UYR	210510_N07_0064_AH3NKJDSX2	33.28	33.29	1.2	9645.63	34.43	0.00793	3970363	168208	299632	167917	299437	25311	123229	0	3672252	1853007	1.98	3041976	1889113	1.61	96.8059	97.6654	89.04	150.5	528.5	12325	5029	6472	45	779	89	Female	XX	White	Not Hispanic or Latino	EUR	0.00377009	-0.00394005	-0.00208316	0.000203586	0.00379404	-0.000353057	-0.00503698	-0.00555082	0.00152375	-0.00129015	0.0168586	0.0188222	-0.00199999	0.00523874	0.000722192	-0.0027847	0.00125105	-0.00369906	-0.00454831	-0.00737413	0.000337563	-0.00307608	-0.00750275	-0.00452523	0.00383437	-0.00176707	0.00751959	0.00453684	0.0151116	0.0223916	0.000107156	0.00573059
NDAR_INVZU003UR8	210706_N05_0338_AHCHTJDSX2	35.42	16.92	14.53	6803.63	37.57	0.00426	3989830	160084	296938	159103	297185	25709	89199	4218	3655676	1841904	1.98	3018668	1824773	1.65	97.3809	97.6463	89.96	150.5	552.25	13134	5305	6906	45	878	63	Male	XY	White	Not Hispanic or Latino	EUR	0.000652916	0.00763407	0.0106212	0.00186936	-0.00686036	0.0343524	0.0145862	0.0068882	0.0137378	0.00266697	0.00337606	0.00211075	-0.015795	0.007447	0.00878011	-0.0172473	0.00584165	-0.00117199	0.0053194	-0.00228186	0.00186173	0.00328977	0.0026295	0.0114921	0.00404607	0.00523949	0.00139574	0.00459699	-0.0212579	0.014619	-0.0105823	0.00999588
NDAR_INVZU137PTZ	210322_N07_0039_AHYK5JDSXY	43.07	42.13	1.43	9670.26	44.59	0.00287	3972517	165622	304733	165395	303706	26217	121585	0	3665294	1852090	1.98	3064630	1873965	1.64	96.9149	97.7753	91.32	150.5	526.25	13972	5591	7460	52	869	25	Female	XX	White	Not Hispanic or Latino	EUR	0.00279277	-0.00450238	-0.00285044	-0.00275297	-0.0228613	-0.00445754	-0.000647202	-0.000871166	0.0126144	-0.000614679	0.00602855	0.0143958	0.0214572	0.00326046	0.0144111	0.0109894	0.00962249	-0.0052583	-0.00893917	-0.00534691	-0.00869931	-0.00114616	0.000848675	-0.00411325	0.00483232	0.00748751	0.00480704	-0.00216263	-0.0149913	0.00876784	-0.00556766	0.00368137
NDAR_INVZU147BLG	210927_N06_0389_BHLL2HDSX2	41.4	22.23	19.32	8758.67	43.72	0.00145	3934477	159202	293379	158636	292704	25189	87010	2406	3608783	1823046	1.98	2969067	1813145	1.64	97.5795	97.8233	89.99	150.5	565.75	13139	5366	6897	55	821	50	Male	XY	White	Not Hispanic or Latino	EUR	0.00339844	-0.00447526	-0.00220608	-0.00198851	-0.00916117	-0.000934596	-0.00488846	-0.011782	-0.00530542	-0.00018123	0.000290296	-0.00922755	-0.00266274	0.0060511	-0.00888037	-0.0113394	-0.0238246	0.0126333	-0.00127261	0.00425035	-0.00259922	0.0220035	0.0199406	-0.000627446	-0.00559126	-0.00710781	0.00534415	-0.0104702	-0.00444328	0.000604965	-0.00189968	-0.00158141
NDAR_INVZU174XNQ	210920_N04_0386_BHKK3MDSX2	37.22	36.73	1.25	7897.12	38.53	0.00459	4018355	167399	304588	167209	303393	26299	125907	0	3711999	1871071	1.98	3090130	1897378	1.63	96.8013	97.6693	89.33	150.5	515.25	12526	5182	6503	41	800	84	Female	XX	White	Not Hispanic or Latino	EUR	0.00125086	0.0190806	0.0231208	-0.000418756	0.0134171	-0.0053634	-0.0135229	-0.0027422	0.00413503	0.00796528	-0.0102422	-0.00925582	-0.00027391	0.0122826	-0.00402866	0.000571021	-0.0150791	-0.00417666	-0.0104113	0.00207137	-0.00473274	-0.012913	-0.00306932	-0.0164596	0.00417946	-0.00913511	-0.00117511	-0.000800508	0.0079433	0.0141421	-0.00608701	0.00936897
NDAR_INVZU195KNM	201231_N02_0281_AHHY2KDSXY	37.84	19.85	18.11	9225.75	39.91	0.00253	3971292	161433	295198	161431	294190	25566	87023	3987	3649045	1842771	1.98	2984862	1841412	1.62	97.6416	97.914	91.4	149.18	493.2	13429	5378	7108	47	896	71	Male	XY	White	Not Hispanic or Latino	EUR	0.00187013	0.0078899	0.0102832	0.00155736	-0.0153476	0.038108	-0.00113887	-0.00340078	0.00647135	-0.00180757	0.00339852	0.00117428	0.019039	0.0145898	0.00964248	0.00361893	0.0131395	-0.00778101	-0.00502486	0.000554236	-0.00902957	0.00138975	-0.00116716	0.00156129	0.00431727	0.00445785	0.00946123	-0.00124961	-0.00804157	0.0208014	0.00543256	-0.000137892
NDAR_INVZU246AKA	210506_N01_0364_AH3NKMDSX2	42.49	21.47	17.25	22797.7	44.98	0.00041	3928843	161669	291362	160637	290931	24720	87228	2539	3618458	1824760	1.98	2941462	1834744	1.6	97.4331	97.6923	90.23	150.5	496.25	13131	5354	6896	49	832	66	Male	XY	White	Unknown	EUR	0.00401008	-0.00381386	-0.00300795	-0.00108965	-0.00145249	-4.55636e-05	0.000473037	-0.0050197	0.0159953	-0.000537058	4.6396e-05	0.00537565	0.0262153	-0.0015017	0.0129605	-0.00121462	0.00568324	0.00312506	0.00351142	-0.00667594	0.0102601	0.00777927	0.000653325	-0.0140428	-0.0173464	0.00591834	-0.00152024	-0.00251077	-0.00631607	-0.00280462	-0.00522073	0.00726013
NDAR_INVZU322NP8	210510_N05_0306_BH3MWNDSX2	37.31	19.41	16.45	9004.38	39.47	0.00677	4596487	148660	365910	146276	373757	35633	97876	4126	4042607	2031968	1.99	3803742	1770414	2.15	97.3597	97.6195	89.67	150.5	484.4	14411	6100	7464	35	812	75	Male	XY	Not reported	Hispanic or Latino	AFR	-0.0281084	-0.000869327	0.000916302	0.00775233	-0.00132915	0.00505589	0.00372798	-0.00219753	0.00511647	0.00497631	-0.0023793	0.00397875	-0.00253299	-0.0113422	-0.00900517	0.0051454	0.0079426	-0.00120595	-0.00756067	-0.0133836	-0.00145904	0.0212851	0.0070082	0.00278007	-0.0185467	-0.0116833	-0.00497123	-0.00279205	0.0218543	0.00724166	0.000396397	0.00168314
NDAR_INVZU326RUC	211007_N08_0079_BHLWVGDSX2	34.91	17.44	13.65	7795.46	37.04	0.00043	3916636	162709	289317	161385	288468	24565	87120	4213	3610617	1814251	1.99	2929150	1830557	1.6	97.2798	97.5426	90.68	150.5	571.75	12619	5109	6778	62	670	69	Male	XY	White	Not Hispanic or Latino	EUR	0.00414838	-0.0048935	-0.00348383	-0.00106377	-0.00838233	-0.0123047	0.0208678	-0.00186484	-0.0194526	-0.0031901	-0.00552034	0.00243782	-0.0074785	-0.00190309	0.00359436	0.0074379	0.0130774	0.00289205	-0.00259777	-0.0103316	0.00793962	-0.00563217	-0.00015803	0.00716061	0.00365743	0.0129841	0.00326781	-0.00774637	-0.00370756	-0.00634524	0.00188698	0.00384184
NDAR_INVZU509RUT	210331_N05_0284_AH2LWFDSX2	31.59	15.54	11.65	9979.19	33.55	0.00059	3920220	162280	289736	161227	290329	24552	85537	2577	3602985	1806563	1.99	2957143	1810838	1.63	97.0482	97.3095	89.61	150.5	470.5	11990	4922	6380	36	652	48	Male	XY	Unknown	Unknown	EUR	0.00373774	-0.00599183	-0.00205429	-0.00108715	0.00317871	-0.0123714	0.0202176	-0.00350765	0.00854654	-0.00488215	0.00419207	0.00391161	-0.0035317	-0.00785469	-0.0254893	-0.00192501	0.0307391	0.00853343	0.00486006	0.00787477	0.000569817	-0.0136843	-0.0103139	0.00366149	0.00910316	8.85858e-06	0.00164772	0.00892485	-0.00816597	-0.0142936	0.00668737	0.010042
NDAR_INVZU567ETE	210506_N05_0303_BH3JT3DSX2	37.8	19.07	15.3	5283.57	40.09	0.00091	3908518	160890	287351	159972	288480	24312	87943	2540	3597165	1803190	1.99	2936094	1810900	1.62	97.1636	97.41	88.83	150.5	464.75	12075	5003	6300	39	733	73	Male	XY	White	Not Hispanic or Latino	EUR	0.00377153	-0.00463664	-0.00306633	-0.00246713	0.0229976	-0.00592272	0.00286162	0.000207342	-0.00427201	0.00211044	-0.000791435	0.0071424	0.0151454	0.00705325	0.00815585	-0.00689288	0.00889023	0.0060667	0.00353514	0.00310076	-0.00580983	-0.016876	0.00998245	0.00410089	-0.00110662	0.00325581	0.00810461	-0.012342	-0.00467349	0.0171338	0.00585148	5.21098e-05
NDAR_INVZU577HAN	211012_N04_0398_AHLY2HDSX2	44.59	22.57	18.43	18165.1	47.25	0.00026	3948307	161044	291205	160323	291487	25424	90819	4134	3631737	1827637	1.99	2960512	1830596	1.62	97.3982	97.6719	89.12	150.5	497.25	12788	5207	6677	47	857	60	Male	XY	White	Not Hispanic or Latino	EUR	0.00299085	0.000742152	-0.00407264	0.00248093	0.00869894	0.00117687	0.00337136	0.0219203	-0.00436867	-0.00545685	-0.000724603	-0.00764104	0.02236	0.00752362	-0.000866694	-0.00731218	-0.0212798	-0.00140175	0.00117329	-0.0148693	0.00518504	0.00270215	-0.0081138	-0.00256109	-0.00749666	-0.00612788	-0.00316398	0.00262575	0.000529415	0.000209292	-0.0244726	8.10933e-05
NDAR_INVZU605LFF	210607_N08_0023_BH5W7CDSX2	37.11	19.33	16.75	32281.4	39.12	0.00053	3949232	160675	293251	160150	292748	25384	90342	2547	3619398	1828919	1.98	2978455	1817984	1.64	97.5089	97.7685	90.64	150.5	534.2	12927	5242	6788	54	843	41	Male	XY	White	Not reported	EUR	0.00310484	-0.00170557	-0.00291866	-0.00153905	-0.00975548	0.000377345	-0.00277314	0.0116547	-0.00714155	0.00236641	0.00897713	0.00845136	0.00963914	0.0039651	-0.00919183	0.011074	-0.00235464	-0.000911385	0.00489088	-0.00112555	0.0112781	-0.0127104	-0.00067897	0.0026325	0.00128462	0.00089007	0.00107063	-0.00879119	-0.0195825	-0.0102975	-0.00575194	-0.00358724
NDAR_INVZU639RNN	211004_N02_0417_AHLY3WDSX2	38.21	37.98	1.11	6552.61	39.58	0.00315	3987733	166376	304629	164988	304688	26264	123324	0	3677363	1852337	1.99	3083439	1871483	1.65	96.8178	97.6865	88.89	150.5	571.75	12828	5313	6676	61	778	64	Female	XX	White	Not Hispanic or Latino	EUR	0.00351279	-0.00307892	-0.0012077	0.000846792	-0.00478753	-0.000227716	0.00981081	-0.00672912	-0.0159538	0.00370026	0.00378871	0.0101911	0.0176075	0.0100164	0.00616584	-0.00753391	-0.0148423	0.00335394	-0.00814874	0.00333043	-0.00414021	-0.00358647	0.0151452	0.00858759	0.000947279	-0.00422715	-0.00101305	0.000754571	-0.0013839	0.0104771	-0.00410746	-0.00492413
NDAR_INVZU641KH2	210520_N08_0013_BH532FDSX2	34.33	32.96	1.18	6426.24	35.59	0.0065	4850083	165355	389275	162436	399301	40276	178315	0	4330500	2171824	1.99	4030059	1977018	2.04	96.5754	97.4488	90.6	150.5	502.8	14906	6259	7805	52	790	89	Female	XX	Black or African-American	Not Hispanic or Latino	AFR	-0.0469714	-0.00961356	0.00375199	-0.00385078	-0.00375512	-0.00513797	0.00684537	0.00142788	0.00101892	-0.00852321	0.00190317	-0.00464871	-0.00143472	0.00206825	-0.00700591	0.00968833	0.010306	-0.00243862	0.00339817	0.00849142	0.00506726	-0.000236407	-0.00649719	0.00412588	0.000981274	-0.00910105	0.00287165	-0.0115801	0.0141471	-0.0127265	-0.0105887	0.00415168
NDAR_INVZU703HJE	210415_N07_0053_BH2KNWDSX2	35.96	33.92	1.17	16473.8	37.25	0.00355	4008352	170290	300452	170101	301669	25706	125438	0	3716656	1866640	1.99	3063545	1913267	1.6	96.736	97.6073	89.84	150.51	529.75	12040	5049	6197	41	753	86	Female	XX	White	Not Hispanic or Latino	EUR	0.00102295	0.0193687	0.0230719	-8.8868e-05	0.00255514	-0.0155316	0.000374396	-0.00546872	-0.00431827	0.00740894	0.000704431	0.0117198	0.00542898	0.0165932	-0.000437337	0.0180458	0.00299102	-0.0038616	0.000986251	0.00024954	-0.000342604	0.0142909	-0.00167505	-0.0127441	0.000627747	0.00228837	-0.000273575	-0.00890133	-0.0154248	-0.00300459	0.00727969	-2.22852e-05
NDAR_INVZU727PVD	210607_N01_0382_BH5V3TDSX2	36.84	36.56	1.2	7106.08	38.13	0.00699	3950050	166476	300695	166937	300039	25681	122551	0	3652560	1842305	1.98	3033767	1876405	1.62	96.8179	97.6881	89.84	150.5	550.2	12564	5106	6635	55	768	83	Female	XX	White	Not Hispanic or Latino	EUR	0.00408211	-0.00563375	-0.00383929	-0.00188644	-0.00232669	-0.01041	0.0100122	-0.0086644	-0.000997247	0.00106363	-0.00138743	-0.00324029	-0.0074218	-0.00851668	-0.00686704	0.00144017	-5.37527e-05	0.00814565	0.00172257	0.00106568	-0.00639417	0.00969574	0.0101321	0.00880407	0.00365274	-0.00523202	0.0033672	0.011796	0.0104182	-0.0103968	-0.0046942	0.00871119
NDAR_INVZU743UHQ	211004_N02_0417_AHLY3WDSX2	42.07	21.97	18.65	8093.17	44.53	0.00057	3945886	161150	293851	161002	291605	25317	90266	2333	3634934	1830926	1.99	2953918	1840179	1.61	97.5568	97.8011	89.58	150.5	568.25	13331	5381	7020	51	879	46	Male	XY	White	Not reported	EUR	0.00347941	-0.00302448	-0.00149935	0.00133094	-0.012786	0.00398676	0.00238722	0.00232438	-0.00958802	0.0128736	-0.00102819	-0.00233572	0.00636356	-0.00380024	-0.0132016	-0.0272376	-0.0182507	0.00539265	0.00057156	-0.0125524	-0.00648856	-0.00922261	0.0104611	0.00396703	0.00829189	0.000426302	0.0094303	-0.00268778	-0.00106657	-0.0039443	-0.00207328	0.0175141
NDAR_INVZU750JCB	210607_N04_0330_BH5VCJDSX2	51.13	50.78	1.59	24981.4	52.83	0.00035	3963717	168185	302676	167998	300506	26245	121849	0	3679137	1862754	1.98	3017505	1912327	1.58	96.9764	97.8284	90.35	150.5	522.5	14278	5665	7538	53	1022	42	Female	XX	White	Not reported	EUR	0.003872	-0.00198435	-0.000124279	0.00185329	-0.0176319	0.0096218	-0.0146035	0.00927571	0.0114064	0.00383658	0.0109824	0.0069313	0.0274438	0.00227158	-0.00267791	-0.000994334	-0.00434172	-0.00161017	-0.00776309	-0.00017787	-0.00458793	-0.00284699	-0.00630931	-0.00624721	0.00765523	0.0024288	-0.000103074	-0.00288697	-0.0107223	0.00880484	-0.00105565	0.0067891
NDAR_INVZU760YL4	210322_N02_0322_BHYJYYDSXY	37.08	36.71	1.07	8035.73	38.39	0.00561	4023475	166401	308921	165427	308019	26737	126643	0	3707641	1868420	1.98	3116934	1882416	1.66	96.7797	97.6508	91.86	150.5	523.25	13461	5354	7178	53	876	89	Female	XX	White	Not Hispanic or Latino	EUR	0.00128429	0.0141544	0.0168847	-0.0009028	-0.011042	-0.00185668	-0.000450643	0.00414727	-0.0199347	-0.011552	-0.011178	-0.00862892	-0.00781467	0.0109981	-0.00273371	0.00164851	0.0184842	0.00292647	0.0160144	0.0126853	0.00317066	-0.0120567	0.00686327	0.00638222	-0.00559509	-0.00515387	0.00908227	0.00240512	-0.00199899	0.00931857	0.0125267	0.0108728
NDAR_INVZU837XAE	210423_N06_0300_AH3CJNDSX2	33.36	17.52	15.96	8531.72	35.19	0.00136	3929771	162004	289589	161686	289380	24596	84254	2460	3622219	1829290	1.98	2934474	1843432	1.59	97.4608	97.7181	91.13	150.5	508.75	12510	5086	6569	52	803	76	Male	XY	White	Not Hispanic or Latino	EUR	0.00362243	-0.00318421	-0.00141223	-0.00151638	-0.000418378	0.00519896	-0.0103276	0.00206588	-0.00634846	0.0040028	0.00918263	0.0156495	0.0066254	0.0177079	-0.0039457	0.0173233	0.00530163	-0.00180634	-0.00128211	0.00799446	1.08423e-05	-0.00676541	-0.00219533	0.00475249	-0.000456974	0.000307951	-0.00484819	-0.0102483	-0.00541759	0.0126955	-0.00530392	0.00226511
NDAR_INVZU876RYW	211018_N06_0401_AHLY3MDSX2	36.32	36.27	1.36	6988.58	37.53	0.00431	3967015	164902	304036	165243	302955	25690	123691	0	3661172	1850022	1.98	3057771	1872371	1.63	96.9384	97.8078	90.41	150.5	497	12828	5191	6759	46	832	81	Female	XX	White	Not Hispanic or Latino	EUR	0.00374685	-0.00435368	-0.00332343	-0.00167268	-0.00279306	0.000696592	-0.0132472	-0.00526987	0.0172247	-0.00530406	-0.00205434	-0.00933237	-0.0018298	0.00653704	0.00645445	-0.00100566	0.00026668	0.00465457	0.0023251	0.00915039	-0.000805217	0.0124884	0.000154033	-0.00698801	-0.00382252	-0.00636847	0.0124094	-0.0169952	-0.00416881	0.00987916	0.001623	0.0126831
NDAR_INVZV124NV8	210301_N01_0322_BHWGNJDSXY	36.7	35.5	1.12	6311.17	38.04	0.00138	3981744	167910	303776	166918	303032	25758	124804	0	3683152	1856875	1.98	3058171	1891319	1.62	96.876	97.7415	90.33	150.5	565	13446	5356	7217	46	827	57	Female	XX	White	Not Hispanic or Latino	EUR	0.0038253	-0.00486121	-0.00281569	0.00153042	-0.0096259	-0.00818684	0.00783477	-0.0113273	-0.0211256	0.00324636	0.0169374	0.0231589	0.0188502	0.0110548	0.00264257	0.00881703	0.00600381	0.00630067	0.0020461	0.00147039	-0.00596654	0.006086	0.00311674	0.000317957	-0.00282184	-0.000299595	0.0063709	0.00240929	0.00194636	-0.0145441	0.0125657	-0.0014046
