## Supplemental Table 1 for "The NeuroBioBank Whole-Genome Catalog: Sequencing from human brain donors with central nervous system disorders" (part 7 of 7)

### Sheet: Supplemental Table 1 (continued)
PseudoGUID	runFolder	Average alignment coverage over genome	Average chr X coverage over genome	Average chr Y coverage over genome	Average mitochondrial coverage over genome	Average autosomal coverage over genome	Verify Bam ID	SNPs	Insertions (Hom)	Insertions (Het)	Deletions (Hom)	Deletions (Het)	Indels (Het)	Chr X number of SNPs over genome	Chr Y number of SNPs over genome	SNP Transitions	SNP Transversions	Ti/Tv ratio	Heterozygous	Homozygous	Het/Hom ratio	Percent Callability	Percent Autosome Callability	Q30 bases.PCT	Estimated read length	Insert length: mean	Total number of structural variants (PASS)	Number of deletions (PASS)	Number of insertions (PASS)	Number of duplications (PASS)	Number of breakend pairs (PASS)	Age at Death	Self-reported Biological sex at birth	Predicted Biological Sex	Self-reported Race	Self-reported Ethnicity	Peddy Predicted Nearest Superpopulation	PC1	PC2	PC3	PC4	PC5	PC6	PC7	PC8	PC9	PC10	PC11	PC12	PC13	PC14	PC15	PC16	PC17	PC18	PC19	PC20	PC21	PC22	PC23	PC24	PC25	PC26	PC27	PC28	PC29	PC30	PC31	PC32
NDAR_INVZV152ZWY	210412_N03_0286_BH35JGDSX2	38.01	19.87	16.4	6719.1	40.23	0.00245	3925160	161886	288786	162113	288806	24954	88675	2555	3619258	1822688	1.99	2929496	1838872	1.59	97.3024	97.5482	89.26	150.5	535.2	12543	5139	6533	64	807	68	Male	XY	White	Not Hispanic or Latino	EUR	0.0038658	-0.0045596	-0.00312497	-0.000853447	0.0070327	-0.0136029	-0.00843348	0.0400543	-0.0143731	-0.012521	0.00898392	0.00875188	0.00871033	0.00436648	0.0102453	0.000759898	-0.0136527	-0.00445161	5.37742e-05	0.00033738	-0.0161692	0.00392918	0.00624278	-0.00844203	-0.00751021	-0.0049845	-0.00767959	0.0113114	0.00307525	0.00382951	0.00293804	0.00880382
NDAR_INVZV182VR7	210226_N06_0266_AHWH7CDSXY	37.16	37.51	1.21	6714.04	38.39	0.00045	3994341	167381	303046	166593	302983	25780	125518	0	3685536	1859921	1.98	3077224	1883151	1.63	96.8607	97.727	88.58	150.5	509	12632	5224	6620	44	744	87	Female	XX	White	Not Hispanic or Latino	EUR	0.00370919	-0.00320044	-0.00264223	-0.00212168	0.00585157	0.00258547	-0.0103722	0.00770736	-0.00289363	-0.00319092	-0.00028459	-0.00506228	-0.00855705	-0.00354342	-2.7311e-05	0.00220963	0.00484739	-0.00335184	-0.00339938	-0.000289032	0.0105906	-0.00809469	-0.0120967	-0.0150532	0.00563718	-0.00514008	0.00230361	-0.00187945	0.0127819	0.00161744	0.0117223	-0.00576762
NDAR_INVZV200YRA	210304_N07_0028_AHWTLCDSXY	34.52	17.87	15.25	6643.62	36.52	0.00407	3947877	161357	292853	160162	293263	24689	90557	4260	3626633	1827520	1.98	2967088	1825902	1.62	97.4045	97.664	88.36	150.5	548	12603	5091	6706	49	757	74	Male	XY	White	Not Hispanic or Latino	EUR	0.00417399	-0.00581299	-0.00543287	-0.00331242	-0.00810698	-0.0139223	0.00535364	0.00868465	0.00759899	-0.00346105	0.0147292	0.0176182	0.00368807	0.0024473	0.00642342	0.00533961	0.00274621	0.00866803	-0.00088576	0.00211356	-0.00228013	-0.00726606	0.010779	-0.0147261	-0.00910239	-0.00280922	-0.00190661	-0.0200718	0.00893674	0.00548522	-0.00303836	-0.00147945
NDAR_INVZV226EV1	210610_N07_0083_AH5JGVDSX2	36.34	36.44	1.34	10784.2	37.56	0.00634	3962044	168816	302151	167556	300896	25851	125188	0	3673835	1852998	1.98	3028383	1899254	1.59	96.8646	97.7379	91.11	150.5	470	13231	5364	6974	50	843	70	Female	XX	White	Not Hispanic or Latino	EUR	0.00354649	-0.00411656	-0.0031878	-0.000655764	-0.0121547	-0.00178525	-0.0023023	0.00197899	0.0104494	0.0035885	-0.0141788	-0.0152915	0.00575909	0.0138449	-0.0103784	0.017382	0.00745582	-0.0172232	-0.00390469	0.00345281	0.00886769	-0.00316627	0.00157469	-0.00474069	0.00295829	0.00522101	0.00235235	0.00181575	0.00561136	-0.0112321	0.00369731	-0.0150226
NDAR_INVZV258PJ0	210913_N06_0382_BHKLGJDSX2	40.17	40.17	1.36	9363.12	41.54	0.00375	3973390	168474	300669	168171	300608	25710	123483	0	3684699	1862265	1.98	3029022	1908287	1.59	96.8547	97.7164	90.08	150.5	589.75	12908	5330	6706	47	825	65	Female	XX	White	Not Hispanic or Latino	EUR	0.00356643	-0.00435139	-0.00193596	0.000683446	-0.00500426	-0.00156795	0.000752829	-0.000313143	0.00772653	0.0112439	0.011428	0.015292	0.00685934	0.00582024	0.00312454	-0.00224641	-0.0239404	0.0109563	0.00410549	0.00149378	0.0184011	-0.00735004	0.00650973	0.0157104	0.00484513	-0.00130012	0.00111408	0.000224772	0.00420134	-0.0138883	0.0216734	-0.000235212
NDAR_INVZV301TNQ	210930_N05_0384_AHLHTVDSX2	111.4	112.41	4.09	16546.1	115.2	0.00116	3947015	167548	300190	168226	298432	26542	123513	0	3667330	1856572	1.98	2997860	1910800	1.57	97.4409	98.2953	89.97	150.5	568.5	16533	6373	8566	82	1512	71	Female	XX	White	Not Hispanic or Latino	EUR	0.00398149	-0.00454686	-0.00327519	0.00282222	-0.0408581	0.00385798	-0.0188077	-0.0161009	-0.00243213	-0.0215929	0.0134378	-0.0184978	0.000726788	-0.00315458	-0.00982553	-0.0272953	-0.0280179	0.00389864	-0.00252336	-0.0113146	-0.0220083	0.0130101	0.0105406	0.00149978	0.0104467	-0.0129472	-0.00299428	-0.0230535	-0.00637453	0.00469437	0.0144531	0.0086582
NDAR_INVZV303FHZ	210607_N04_0330_BH5VCJDSX2	37.15	37.12	1.36	21010.1	38.36	0.00042	3978789	167340	302114	166693	301401	26298	126283	0	3685023	1860540	1.98	3044062	1898888	1.6	96.9011	97.7637	91.07	150.5	486.75	13163	5328	6978	53	804	72	Female	XX	White	Not Hispanic or Latino	EUR	0.00334665	-0.00326257	-0.000611637	-0.000267158	-0.00400155	0.00544387	-0.00419343	-0.00713067	-0.00807559	0.0056328	0.00612577	0.0128626	0.0203253	0.0100858	0.00704728	0.0148863	0.00366529	-0.00732132	-0.00410271	-0.000947631	0.00619295	-0.00199227	-0.00766266	0.0147374	0.00573279	0.0046848	-0.000514258	-0.00828643	-0.0108283	0.00816949	0.00347161	-0.00758531
NDAR_INVZV318MDD	210913_N01_0439_AHJJ73DSX2	34.86	33.71	0.96	7195.48	36.09	0.00216	4056390	164654	312970	163584	313519	26733	130656	0	3723064	1877157	1.98	3168161	1869961	1.69	96.8109	97.6762	89.88	150.5	510.5	12463	5114	6522	43	784	27	Female	XX	White	Not Hispanic or Latino	AMR	-0.000376689	0.0137638	-0.0179908	0.025734	0.0102348	-0.000203851	-0.00244291	-0.00278592	-0.000811402	0.0158068	-0.00664226	0.00798701	-0.00654253	0.00110743	-0.000910647	-0.00121825	0.00659163	0.000736875	-0.00235557	-0.00690609	-0.00674383	0.00282875	-0.00112921	0.0064722	-0.00118011	-0.0073154	0.00770156	0.011306	0.0138082	-0.028468	-0.00561555	0.00244912
NDAR_INVZV397DZR	210226_N06_0267_BHWH3YDSXY	36.11	19.37	17.84	11998.8	38.06	0.0004	3931031	161270	289668	161120	288619	24510	88472	4160	3619738	1828135	1.98	2933759	1837213	1.6	97.4239	97.6857	89.8	150.5	449	12292	5035	6428	47	782	66	Male	XY	White	Not reported	EUR	0.00354434	-0.00502386	-0.00163656	0.000156116	0.0146071	0.0107247	-0.0228396	-0.00699351	-0.00824981	0.011234	-0.0055111	-0.00997609	0.00651714	0.00765352	-0.011354	0.0147669	-0.000880782	-0.000275834	0.017164	0.0166725	0.00875873	-0.0148619	0.0134496	0.0100955	0.0113019	0.00575321	0.00313654	-0.0049469	0.00738989	-0.00914245	0.0159285	-0.00532066
NDAR_INVZV426EC3	210510_N08_0007_AH3MWCDSX2	40.53	40.32	1.08	7682.5	41.99	0.00059	3958082	166294	302796	165480	301868	25664	119633	0	3659082	1843964	1.98	3045752	1874757	1.62	96.7992	97.6675	90.83	150.5	502.2	12930	5238	6801	56	835	27	Female	XX	White	Unknown	EUR	0.00362522	-0.00516821	-0.0020855	-0.000953329	0.00310146	-0.00100189	-0.00440074	-0.00541214	-6.60718e-05	-0.00723664	-0.00397294	-0.00442752	0.0027909	-0.0169053	0.00678338	0.00149906	-0.00137291	0.00778471	0.00333243	0.00694013	0.0099546	0.0111969	0.0127122	-0.01	-0.0167351	-0.00988162	0.000270589	-0.0164133	0.0104602	-0.00227459	0.0097956	0.00189752
NDAR_INVZV492HJ4	210603_N07_0079_AH5KG2DSX2	47.24	23.75	18.2	10081.8	50.16	0.00035	3978016	159999	298583	158920	297123	25948	88552	4080	3650200	1833295	1.99	3011274	1822659	1.65	97.4243	97.6844	92.08	150.5	513.5	14117	5738	7432	49	898	80	Male	XY	White	Unknown	EUR	0.0013886	0.00578567	0.00733872	0.000746558	-0.0142203	0.0211711	0.0264148	-6.81148e-05	-0.0154413	-0.0147815	-0.00392973	-0.0147803	0.014214	-0.00129423	0.0154488	-0.00450281	-0.00376329	-0.00810908	-0.00637988	0.00634644	-0.00776102	-0.00758469	0.0031725	-0.0132837	-0.00290627	-0.0140937	-0.00510981	-0.0143242	0.0114779	-0.000816466	-0.000200313	0.00121106
NDAR_INVZV497MX1	201230_N05_0238_BHMFC7DSXY	36.61	36.72	1.36	5897.4	37.83	0.00016	4038759	166826	307820	165971	309209	26827	120710	0	3722385	1878529	1.98	3122855	1892833	1.65	96.9161	97.781	89.94	148.86	491	13099	5296	6917	47	839	73	Female	XX	White	Hispanic or Latino	EUR	0.000944249	0.000933566	0.00282446	0.00540482	-0.000348878	0.0227374	-0.00584975	-0.00661208	-0.00424521	0.0067387	0.00908784	0.00651326	0.0141382	0.0257898	-0.0242329	0.00633249	0.00736922	-0.00756987	0.00851456	-0.00864398	-0.0015339	-0.0198182	-0.00304416	0.00328553	-0.00405067	-0.00118864	-0.0211213	-0.00444752	-5.81212e-05	0.00261126	-0.00393811	0.0139914
NDAR_INVZV500GMC	210415_N07_0053_BH2KNWDSX2	37.71	19.6	16.44	6296.52	39.88	0.00874	3943878	160072	293633	159198	292837	25163	86500	4150	3619801	1823600	1.98	2975287	1816872	1.64	97.3684	97.6216	89.49	150.5	556.5	12629	5164	6658	58	749	63	Male	XY	White	Not Hispanic or Latino	EUR	0.00390159	-0.00547321	-0.00353913	-0.00314241	0.00573699	-0.00622504	0.00345418	-0.00405011	0.0138916	0.0157093	-0.00795365	0.0095008	-0.000794903	-0.00223985	0.0123344	-0.0042361	-0.0178827	0.00220984	0.00651431	0.014898	-0.00592431	-0.000576553	-0.00473789	-0.00233188	0.00652294	-0.00248254	-0.0179043	0.00861905	0.0124152	-0.000418191	-0.00891356	0.00355355
NDAR_INVZV533MKB	210315_N05_0275_AHYJYWDSXY	32.06	16.55	15.4	6904.22	33.82	0.003	3975773	164182	292014	163603	292561	25496	90831	3966	3662280	1849378	1.98	2965598	1861626	1.59	97.4797	97.756	90.42	150.5	540.25	13101	5243	6979	51	828	89	Male	XY	White	Not Hispanic or Latino	EUR	0.00107864	0.0186631	0.0224534	-0.00124583	-0.01014	-0.0113466	-0.00476232	0.00328742	0.0140778	0.0033052	0.0148441	0.0187178	0.00918176	0.022222	-0.00397653	0.00942398	0.0103591	0.00170284	-0.00245435	-0.00869351	-0.000737958	-0.00234314	0.00264906	0.0154918	0.0155131	-0.0117493	0.00389498	0.00835943	-0.0052909	0.00912171	-0.0132196	-0.0115936
NDAR_INVZV599MER	210415_N07_0053_BH2KNWDSX2	34.29	32.62	0.87	4473.2	35.62	0.00226	4002047	168543	304237	167851	303916	26139	122170	0	3701642	1858609	1.99	3080363	1892598	1.63	96.6215	97.4869	89.85	150.5	544.25	12460	5172	6545	50	693	89	Female	XX	White	Not Hispanic or Latino	EUR	0.000397355	0.0200516	0.0227208	-0.00236154	0.00562059	-0.0176243	0.0029784	-0.00380427	-0.0190837	-0.00825636	0.00475376	0.000658725	-0.014407	-0.00965499	-0.00158999	-0.00214506	-0.000747181	-0.00434845	-0.00717989	-0.00967226	-0.00911604	0.018493	-0.00499005	-0.00593744	-0.00622646	0.00906975	0.0077605	0.0258457	-0.0235574	-0.00805718	-0.000276332	0.014554
NDAR_INVZV633FPA	210311_N05_0273_AHYJ2VDSXY	33.46	17.82	15.8	11279.8	35.27	0.00261	3962936	161555	293525	160473	293737	25426	90667	3191	3638945	1837723	1.98	2978439	1833688	1.62	97.5741	97.8225	89.44	150.5	609.75	12763	5188	6746	52	777	42	Male	XY	White	Not Hispanic or Latino	EUR	0.00232356	0.00236952	0.00403356	-0.00144912	-0.0125886	0.0140899	-0.00302728	0.0196805	-0.0117946	0.00354995	0.0128005	0.0164862	-0.0239655	0.00535778	-0.00267692	-0.00391452	0.000827331	-0.00520688	-0.00258613	-0.00110841	-0.0189097	-0.00840749	0.008721	0.0191057	0.0117306	0.00179596	-0.000572833	0.00792486	-0.0169229	-0.0143811	-0.0063993	-0.0230179
NDAR_INVZV746RDR	210610_N07_0083_AH5JGVDSX2	37.67	19.62	16.93	28110.3	39.72	0.00046	4001263	162051	297191	161490	296205	25812	91835	4257	3673257	1855836	1.98	3006317	1849333	1.63	97.5195	97.7848	91.18	150.5	477.4	13167	5335	6976	40	816	54	Male	XY	White	Not reported	EUR	0.000889108	0.018879	0.0216898	0.00141261	-0.00830777	-0.00885634	-0.00546982	-0.00227448	0.000400358	-0.00581359	-0.0104868	-0.0148565	0.00256266	-0.0078437	0.00138454	-0.0104096	0.00451297	0.00647093	0.00829404	0.00712481	0.00567621	-0.000318532	-0.0118469	-0.0140911	-0.00208675	0.0108017	-0.00940693	0.00458025	-0.013976	-0.00332916	0.00632785	0.00171571
NDAR_INVZV750NPB	210506_N05_0304_AH3MC2DSX2	40.39	21.27	18.55	7729.16	42.7	0.00593	4016915	157826	301505	157050	301475	26214	90425	4068	3664548	1850862	1.98	3063571	1811358	1.69	97.4411	97.6917	88.12	150.5	537	12966	5361	6737	53	815	36	Male	XY	White	Not Hispanic or Latino	EUR	0.00116495	-3.98188e-05	0.00345273	0.00250961	0.00601341	0.0240075	-0.00581364	-0.0079011	-0.00753366	0.0103455	-0.00279143	0.000211537	-0.00478721	0.00224573	0.00891087	-0.00168356	-0.0084513	-0.00443799	-0.00588678	-0.00866817	-0.00737572	-0.0154271	0.0109049	0.00017624	-0.0193984	-0.00788189	-0.00943425	0.0135467	0.0152546	0.00776466	-0.00818253	0.00261288
NDAR_INVZV844DE0	210610_N01_0384_BH5JFKDSX2	33.94	33.21	0.93	14585.9	35.14	0.00042	3977167	167855	301617	167109	301384	25831	121269	0	3677824	1851464	1.99	3056131	1885079	1.62	96.7164	97.5893	90.98	150.5	478.75	12534	5106	6596	56	776	77	Female	XX	White	Not reported	EUR	0.00372324	-0.00649036	-0.002976	-0.00143945	0.0065293	-0.00287057	0.00299794	-0.00322172	0.000185748	-0.00513445	-0.00301219	-0.000954936	-0.00210718	-0.00348266	0.0149898	-0.00233217	0.0096467	0.00433443	-0.0128585	-0.0138655	0.00933103	-0.0174419	0.0105274	-0.00351927	0.0091142	-0.00199949	0.0220701	0.00683816	0.00104744	-0.00417703	0.00974156	-0.00457103
NDAR_INVZV883YWQ	210601_N07_0076_BH5J33DSX2	35.85	18.77	16.62	20917.8	37.76	0.00037	3949097	159605	293928	159297	293204	25344	90447	2471	3624202	1832904	1.98	2970118	1824972	1.63	97.5488	97.808	91.55	150.5	516.5	13152	5272	6994	46	840	82	Male	XY	White	Unknown	EUR	0.00321324	-0.00442691	-0.00198651	-0.000344788	-0.00760517	0.000455245	-0.00942617	-0.0114668	-0.00819483	-0.0032468	0.000214089	0.00429733	-0.00343874	-0.0120492	0.00603876	-0.000845178	0.0143808	0.00294385	-0.0155118	-0.0123736	-0.00738075	-0.0142962	-0.000775093	-0.00483084	-0.00128373	0.00545428	-0.000780625	0.0131678	0.0110521	-0.019959	-0.00420153	-0.0170165
NDAR_INVZV954YTU	210601_N06_0324_BH5JHYDSX2	32.5	16.58	14.13	6671.59	34.4	0.00069	3904739	159947	288311	159167	289572	24346	86964	2582	3587969	1807411	1.99	2936706	1807836	1.62	97.3176	97.5712	90.38	150.5	502.5	12093	4995	6339	44	715	78	Male	XY	White	Unknown	EUR	0.00351398	-0.00398502	-0.00297925	-0.00115927	0.0116429	-0.00272468	0.00409769	-0.00477269	-0.00346432	0.0166696	-0.00645436	4.81531e-05	-0.00767644	0.000733449	0.00495819	0.0227502	-0.00193026	-0.00598178	-0.00394329	-0.000166905	-0.00563799	-0.0102943	-0.0043104	0.0059692	-0.00981287	-0.000804985	-0.00083154	-0.0042093	-0.00132216	-0.00794892	-0.00644375	0.00952209
NDAR_INVZV978ZKM	210902_N05_0371_BHJHCTDSX2	45.93	43.24	1.27	19310.1	47.71	0.00036	3969507	166647	302465	166096	301289	26324	124421	0	3673622	1851011	1.98	3046651	1886039	1.62	96.7121	97.5856	89.48	150.5	491.25	13023	5380	6813	56	774	89	Female	XX	White	Not Hispanic or Latino	EUR	0.00323444	-0.000702581	0.00165761	-0.000828784	0.00453522	0.00537791	0.0111288	-0.000903797	0.012586	-0.0188917	0.00655468	-0.00554167	-0.00889987	-0.00517911	-0.00227826	-0.00240332	-0.00453128	-0.00595159	-0.0069146	-0.0157478	4.18978e-06	0.00323478	-0.0124492	0.00673792	0.0025078	0.00742888	-0.00411526	-0.00609378	0.00143097	0.00901718	0.00795962	0.011827
NDAR_INVZW070VU3	210527_N04_0324_AH55H7DSX2	38.1	38.42	1.42	11366.1	39.31	0.00062	3987888	168845	302498	168726	300526	26046	120772	0	3697755	1864772	1.98	3044731	1910148	1.59	96.9367	97.8008	91.81	150.5	481.2	13540	5363	7266	57	854	89	Female	XX	White	Not Hispanic or Latino	EUR	0.00363963	-0.00513445	-0.0018252	-0.000817613	-0.0134541	0.00124218	-0.00832352	-0.0153217	-0.0187619	-0.0054617	-0.00849787	-0.00727978	-0.00711598	0.00983265	-0.0129923	-0.00713065	0.0184029	0.00903305	0.00844655	0.00504309	-0.000620117	0.00326855	0.00273489	0.00391413	0.00314555	0.00906198	0.00516988	-0.00110517	-0.0202909	0.019387	0.00642177	-0.0141055
NDAR_INVZW158BWD	210524_N01_0374_AH55HHDSX2	32.35	30.92	0.79	6088.04	33.6	0.00495	4744565	156689	386512	152562	395581	37930	168813	0	4186509	2094839	2	4030847	1843263	2.19	96.5294	97.3972	92.65	150.5	521.25	14182	5916	7491	48	727	24	Female	XX	White	Unknown	AFR	-0.0346447	-0.00780433	0.00274144	-0.000533046	0.00574958	-0.00798558	0.0152445	0.00324132	0.00261714	-0.00117648	-0.00874228	-0.000432901	0.00105299	-0.0100033	0.00910842	0.0124355	0.0113248	-0.00363697	-0.0036921	0.000286872	0.00701677	-0.00669361	-0.00502223	-0.00318892	4.83229e-06	-0.00113053	0.000377623	-0.0072707	-7.80696e-05	-0.00061789	0.00653537	0.00965204
NDAR_INVZW292VXK	210322_N04_0282_AH2527DSX2	33.97	17.69	15.38	8583.78	35.92	0.00209	3935758	162310	288322	162752	287621	24231	90887	2665	3621796	1829170	1.98	2937338	1838379	1.6	97.4067	97.6556	89.52	150.5	521	12221	4985	6418	50	768	68	Male	XY	White	Unknown	EUR	0.00370828	-0.00375417	-0.00194655	0.00134598	0.00553303	0.00589304	-0.00570188	-0.00174072	0.0141917	0.0152444	-0.0071389	0.00266013	-0.0137066	0.00613493	-0.00878442	0.00731409	-0.00353325	-0.00229185	0.00611964	0.00168453	0.000701555	-0.00189695	0.00777299	0.00154216	0.00693473	-0.0119794	0.00892251	-0.00970203	0.00443472	-0.00431394	0.00556012	-0.00537647
NDAR_INVZW349GKC	211007_N07_0145_AHLVLCDSX2	38.01	19.89	16.78	8787.29	40.22	0.00723	3977804	160465	297875	159636	296496	25980	91824	4840	3648037	1839133	1.98	3002066	1827545	1.64	97.5419	97.8093	89.77	150.51	538.5	13602	5451	7175	64	912	81	Male	XY	White	Not Hispanic or Latino	EUR	0.000771005	0.0191379	0.0236021	0.00106726	-0.0199565	-0.0165438	-0.00178757	-0.00136319	0.0160029	-0.00950856	0.00550459	0.00194892	0.0087919	0.0144628	-0.0111832	0.0153372	0.000103461	-0.0035983	0.00189795	-0.00345396	-0.00406429	0.00395937	0.00718854	-0.00611334	-0.00316726	-0.00767717	0.00831993	0.0117643	-0.0115729	0.0138313	-0.00308863	0.00526176
NDAR_INVZW418TKC	210329_N06_0284_AH2LKJDSX2	41.86	42	1.4	11306.8	43.27	0.00142	3985475	168470	302296	168238	300804	25931	120601	0	3690407	1862280	1.98	3049752	1901844	1.6	96.8798	97.7466	89.47	150.5	502.25	13193	5389	6922	51	831	39	Female	XX	White	Unknown	EUR	0.00386576	-0.00378422	-0.00130954	0.000699365	-0.00295717	0.00756157	-0.0136198	-0.00614676	-0.00215847	-0.0044758	-0.00662907	0.00152138	-0.0009135	-0.0162662	0.00808072	-0.0137034	0.00889	0.0042581	-0.00989504	0.00181201	-0.00949993	-0.00627342	0.000256465	0.000181061	-0.0134695	-0.0170281	-0.00356456	-0.0101416	0.00782561	-0.010774	-0.0104955	0.000141974
NDAR_INVZW419KKZ	210610_N06_0331_AH5JF5DSX2	48.4	25.28	21.28	19135.2	51.13	0.00065	3929904	162440	290658	161868	289825	25064	92391	2360	3628677	1831799	1.98	2920127	1852898	1.58	97.6127	97.8617	89.96	150.5	477.25	13793	5573	7222	62	936	77	Male	XY	Unknown	Not reported	EUR	0.0040901	-0.00578855	-0.00467874	9.40875e-05	-0.00722554	-0.00388422	-0.0119864	-0.0215561	-0.00152071	-0.0209131	0.00111952	-0.00613946	0.00604175	-0.0168908	-0.00481762	0.00713107	-0.00710002	0.00316266	0.0110754	0.0095144	-0.032522	0.012703	-0.00134209	0.0151629	0.0121707	-0.0137402	-0.023839	-0.00789545	-0.00866777	0.00816125	0.00610087	0.014089
NDAR_INVZW496UHP	210902_N02_0402_BHJGNNDSX2	35.73	33.85	0.89	5598.26	37.16	0.00201	4016504	166847	307323	165837	306048	26201	124985	0	3702911	1861523	1.99	3110413	1878616	1.66	96.5624	97.4281	89.95	150.5	558.5	12674	5264	6674	48	688	78	Female	XX	White	Not Hispanic or Latino	EUR	0.000459964	0.0198938	0.0233794	-0.000455815	0.00126731	-0.0188895	0.0145244	0.00635403	0.0081499	0.0137922	-0.00541577	0.00206825	-0.0100137	-0.0090774	-0.00784448	0.00608546	0.00418696	-0.00104836	0.00536677	-0.00482152	0.00842644	0.0133534	0.00324622	0.00364831	-0.00681789	0.00220354	0.0101807	0.00691031	0.00607184	-0.0257278	0.00940745	-0.00241478
NDAR_INVZW609PRH	210331_N02_0327_AH2LWVDSX2	37.46	19.5	16.82	11334.1	39.55	0.0009	3919515	161148	289701	161142	289540	24990	90676	2610	3611820	1820212	1.98	2928271	1832981	1.6	97.4567	97.711	90.96	150.5	485.4	12614	5071	6731	54	758	72	Male	XY	White	Unknown	EUR	0.00380087	-0.00468715	-0.00300949	0.000642541	1.01637e-05	0.00108833	-0.00685372	-0.0115705	-0.00411134	0.000487939	0.000941118	0.00758306	0.0216682	0.0137113	0.00374105	-0.000363389	-0.00137008	0.00027732	0.00080445	0.0100434	-0.00148602	0.00939729	-0.00398087	0.00609439	-0.00504274	-0.0146723	-0.00976106	0.0216299	0.00581624	-0.0152894	-0.00858891	-0.00401271
NDAR_INVZW689FPN	210610_N04_0333_BH5JHGDSX2	38.89	39.58	1.73	24160.6	40.03	0.00046	3964944	167615	299836	167878	299941	25608	121203	0	3672978	1853995	1.98	3030550	1895575	1.6	96.9522	97.8206	89.16	150.5	492.6	12899	5225	6752	49	873	NA	NA	XX	NA	NA	EUR	0.00370829	-0.00527209	-0.00165415	-0.000882615	0.00104752	0.00238798	-0.0131247	-0.00730012	-0.00558541	-0.00399137	0.0207365	0.00592152	0.0160837	0.0138064	0.000313522	0.0072746	-0.0012587	-0.000321318	-0.00483735	0.00211017	0.0122704	0.00575766	0.00535705	0.00456116	-0.00548841	-0.00167149	0.008254	0.0113202	-0.00350043	-0.0121832	0.00952235	-0.00914214
NDAR_INVZW791PF8	210510_N08_0007_AH3MWCDSX2	40.32	40.22	1.33	22051.9	41.63	0.00047	4797629	162687	387229	159201	397308	39607	177420	0	4275227	2148083	1.99	3999447	1944577	2.06	96.6889	97.5611	90.56	150.5	514	14876	6335	7619	44	878	0	Female	XX	Black or African-American	Unknown	AFR	-0.0404005	-0.00831947	0.00269946	-0.00331621	-0.00129202	-0.00202227	-0.00261015	-0.0048492	0.0118204	-0.0082635	0.00276254	-0.00359146	0.0086631	0.00097009	-0.00574519	-0.00535854	-0.00643027	0.000685538	-0.00359877	3.04968e-05	-0.00881112	-0.0112681	0.00582094	0.00365084	-0.00157738	0.010321	-0.00336578	0.0018755	-0.000884446	0.00263005	0.0160687	-0.0103852
NDAR_INVZW808TNP	210607_N05_0321_BH5VG2DSX2	41.15	41.26	1.4	19442.1	42.46	0.00459	3973600	165570	304308	165265	302653	26296	121949	0	3668259	1853510	1.98	3061018	1877035	1.63	96.9497	97.8167	90.23	150.5	488.75	13602	5443	7197	49	913	88	Female	XX	White	Not reported	EUR	0.00416429	-0.00593833	-0.00409256	-0.000345774	-0.0124368	-0.00307671	-0.014467	-0.00269697	0.00145966	-0.0064161	-0.00427702	-0.00644802	-0.00271307	0.0148362	0.00174444	0.000606803	0.00989408	-0.00736503	-0.00425784	-0.00337276	0.00272559	-0.00681413	0.000543074	-0.00678359	0.00148924	0.00377351	0.0154012	0.00202836	-0.00437309	-0.00249662	2.37432e-05	0.0120143
NDAR_INVZW830LAL	210601_N06_0325_AH5JHMDSX2	44.8	44.03	1.33	20263.3	46.31	0.00077	4026373	166661	308342	166048	308192	27056	123662	0	3715982	1876260	1.98	3106610	1896413	1.64	96.9625	97.8262	89.93	150.5	529.75	13685	5579	7170	54	882	61	Female	XX	White	Not reported	EUR	0.000948606	0.0175173	0.0218358	0.000785864	-0.0109488	-0.00688177	-0.0107877	-0.00318809	-0.000332715	0.00385792	-0.00259344	0.00262984	-0.00693669	-0.0240339	-0.00292171	-0.0123064	-0.00186887	0.00826221	-0.00963391	-0.00772967	0.00658779	-0.00386909	-0.0157291	0.000826009	0.0122069	-0.0052178	0.00220992	0.0105034	0.0132108	-0.00801178	0.00453291	0.00270989
NDAR_INVZW911FWH	210610_N01_0385_AH5V7MDSX2	34.02	33.73	1.18	18217.7	35.1	0.00029	3974409	168703	300473	168486	299270	25924	120801	0	3680252	1860146	1.98	3036244	1901259	1.6	96.8706	97.7373	91.3	150.5	456.5	12811	5247	6652	40	872	NA	NA	XX	NA	NA	EUR	0.00390303	-0.00413814	-0.00249541	0.000275883	-0.00410595	0.00141927	-0.00566693	-0.0144715	-0.0158876	-0.0106991	-0.0103354	-0.0107465	-0.00301372	0.00726053	-0.00259136	0.0187264	0.0107759	-0.008404	-0.0158915	-0.000233154	-0.00536147	0.0155671	-0.0162631	0.000773906	0.0139704	-0.00601632	0.00618809	-0.0138378	-0.00903464	-3.40647e-05	-0.017099	-0.00215828
NDAR_INVZW912TU4	210527_N02_0363_AH532CDSX2	32.04	31.85	0.96	5963.67	33.17	0.00092	3990899	169018	300196	168539	301069	25193	126184	0	3700438	1859876	1.99	3050098	1905038	1.6	96.6034	97.4694	91.61	150.5	520.5	12147	5059	6358	50	680	74	Female	XX	White	Not Hispanic or Latino	EUR	0.00367628	-0.00480343	-0.00217926	-0.000248211	0.0126537	-0.00166955	0.00615581	0.00523807	0.00912752	-0.0164217	0.00849684	0.00120877	-0.0138701	0.00762198	0.00275052	-0.00465908	-0.000669071	0.0012324	0.00841354	0.017828	0.000417483	-0.00482491	-0.000437785	-0.0144941	-0.00326921	0.00382191	0.00467458	0.00253079	-0.000999829	0.00387691	0.00650012	0.01239
NDAR_INVZW975URM	210309_N07_0030_BHYHFNDSXY	39.59	39.02	1.29	7588.43	40.99	0.00128	4029362	166547	310114	165920	309528	26916	126756	0	3721042	1875701	1.98	3110866	1897884	1.64	96.9146	97.7727	92.47	150.5	555	13942	5593	7409	52	888	82	Female	XX	White	Not Hispanic or Latino	EUR	0.000832559	0.0185169	0.0221132	4.03271e-05	-0.0160351	-0.0137661	-0.00134396	0.00217431	0.00899625	0.00267765	0.000782187	0.0112804	0.0130414	-0.000775478	-0.00498481	-0.00244161	0.0056816	-0.00483397	-0.000142935	-0.0103098	0.00272794	0.0202264	0.00290774	-7.57777e-07	0.00510983	0.00289733	0.00197843	0.00527615	-0.0190706	0.00297186	0.0126042	0.000380461
NDAR_INVZX159RY9	210603_N02_0366_BH5J3GDSX2	36.17	17.91	13.98	8021.22	38.38	0.00048	3919186	161162	290428	160559	289436	24861	88129	2698	3611061	1808708	2	2942099	1820539	1.62	97.1656	97.4284	91.72	150.5	513.8	12532	5038	6735	46	713	60	Male	XY	White	Unknown	EUR	0.00319025	-0.00198451	0.000819094	-0.000656892	0.0021307	0.00115862	0.0246495	-0.00201459	-0.00436222	-0.0168165	0.00123781	-0.00616026	-0.0013684	-0.0085008	-0.00099804	-0.00596492	0.00853754	-0.00048373	0.00681771	0.00458186	0.00358249	0.00711561	-0.000282307	0.0124071	0.0112587	0.000453717	0.000782796	0.0123338	0.0148715	-0.00385973	0.0176642	-0.0045239
NDAR_INVZX249NL6	211018_N01_0458_BHKK5GDSX2	34.51	17.67	14.61	7516.98	36.51	0.0033	3963667	160852	294347	160175	294220	25239	88208	2589	3637689	1836500	1.98	2985829	1829596	1.63	97.412	97.6703	90.36	150.5	553.5	12837	5197	6804	60	776	80	Male	XY	White	Not Hispanic or Latino	EUR	0.00290054	0.000627909	-0.00585447	0.00665572	-0.0100319	-0.00614221	0.00823569	0.00247567	0.0166048	0.0139816	-0.0107172	6.57201e-05	-0.00403981	0.00107852	0.011872	-0.000331627	0.0120012	-9.23659e-05	-0.0113487	-0.00869478	-0.0109008	-0.000825688	0.0123229	-0.00585184	-0.00143962	0.00144921	0.0103372	-1.92019e-05	0.0063563	-0.0164155	-0.0036912	-0.00564028
NDAR_INVZX636DXD	211004_N04_0394_AHLJ57DSX2	40.49	20.7	16.9	6542.26	42.9	0.00063	3997716	156941	302162	155983	302207	25875	87935	4749	3643428	1833868	1.99	3065970	1790550	1.71	97.4509	97.7159	90.1	150.5	506.25	13295	5405	6986	61	843	50	Male	XY	White	Not Hispanic or Latino	EUR	0.00238855	0.00229975	0.00425805	0.00092095	-0.00394012	0.0163841	0.00595991	0.0252367	0.00733494	-0.00825201	-0.00137242	-0.00808086	0.00556588	0.00313648	-0.00200053	-0.0140624	-0.0106873	-0.00596152	0.00193999	0.00135963	-0.0091874	0.000825434	-0.00819006	-0.0065961	0.00693893	0.00191241	-0.0011258	-0.00296872	0.000289837	0.00693503	0.0108403	-0.000580148
NDAR_INVZX677GWV	210322_N02_0322_BHYJYYDSXY	36.45	36.37	1.44	9329.24	37.7	0.00508	3996699	167061	304879	166652	303340	25838	124866	0	3690389	1864186	1.98	3075313	1889450	1.63	96.8517	97.7186	91.5	150.5	526	13143	5362	6917	57	807	77	Female	XX	White	Not Hispanic or Latino	EUR	0.00374232	-0.00248896	-0.0036205	-0.0018236	-0.00829568	-0.00331601	-0.0124979	0.0457678	0.00180415	0.00743705	-0.0032104	0.00136704	-0.00438039	0.0010443	-0.0189091	0.00441861	0.0129085	0.00117066	-0.00795235	-0.0167587	0.0019928	0.00269122	-0.0160798	0.00327618	0.00199425	-0.00336421	-0.0134347	0.0083446	0.0165418	0.00321465	0.00174992	0.0106172
NDAR_INVZX682PCG	210607_N03_0322_AH5WK2DSX2	32.11	16.13	12.34	8963.15	34.06	0.00033	3961890	159745	293805	158953	294258	25117	91173	2581	3624852	1819687	1.99	3008765	1799439	1.67	97.1166	97.3739	89.31	150.5	507	11517	4853	5957	42	665	82	Male	XY	White	Unknown	EUR	0.0018178	0.00621093	0.00952214	0.00143248	0.0216068	0.0293292	0.0287397	0.00307158	-0.00680403	-0.00362639	-0.00294767	-0.0059366	-0.0112588	0.00436706	0.00566627	-0.000578601	0.00546102	-0.00733983	-0.000253042	-0.0094929	0.00277477	0.00364929	-0.00339656	0.00990718	0.00942862	0.00717097	0.00186066	0.0107253	-0.0152564	-0.0101125	-0.00288414	0.0135286
NDAR_INVZX711WD5	210309_N07_0030_BHYHFNDSXY	33.21	33.16	1.36	6977.39	34.3	0.00335	4023097	167763	307821	166149	307150	26453	126519	0	3714152	1874234	1.98	3101590	1897148	1.63	96.9057	97.7742	92.45	150.5	551.25	13221	5380	6945	45	851	41	Female	XX	White	Not Hispanic or Latino	EUR	0.00120428	0.0173901	0.0216261	-0.00104817	-0.00988094	-0.00918531	-0.00434115	-0.00259292	-0.000697936	-0.00483173	-0.00251775	0.00342089	-0.0145262	-0.0014876	-0.00477373	0.0138202	0.00996009	-0.00166673	-0.00330057	0.000256129	-0.00701697	0.00326277	0.00756774	0.0034779	-0.00807438	-0.00820185	0.00449889	-0.014733	0.00396375	0.0170186	0.00378379	0.00837201
NDAR_INVZX733GLX	210610_N06_0330_BH5JG7DSX2	48.42	24.81	19.93	28152.9	51.19	0.00051	3941409	161171	292305	160296	292072	24896	89472	2415	3626660	1831215	1.98	2952288	1836011	1.61	97.5408	97.7867	89.93	150.5	498	13224	5353	6907	46	918	59	Male	XY	White	Not reported	EUR	0.00369825	-0.00515877	-0.00299628	-0.00252845	-0.00177405	-0.000309312	-0.00554179	-0.0120648	-0.0150942	-0.00881764	-0.0035868	-0.00627378	-0.00158916	-0.00824552	0.0108935	-0.00974986	-0.00667809	-0.00191395	0.000651724	-0.0163408	0.0054309	0.0148044	-0.00059572	-0.00308032	-0.0112041	0.00641682	-0.00566543	0.0109057	-0.0166549	-0.00664929	0.000357965	-0.00273433
NDAR_INVZX738XU7	210527_N07_0075_AH537MDSX2	35.87	18.1	14.68	10822.9	38	0.00044	3948290	161657	293700	160303	293609	25411	86967	2590	3628368	1826356	1.99	2974714	1826574	1.63	97.3621	97.6218	91.29	150.5	521	12988	5279	6892	51	766	55	Male	XY	White	Unknown	EUR	0.00332836	-0.00323284	-0.0020722	-0.00120552	-0.00947988	-0.00309921	0.0120895	-0.00524008	-0.00599011	-0.0112696	-0.00514533	0.00292237	0.000143565	-0.0170861	0.00866572	0.0138931	0.0113595	-0.00197273	-0.000600053	-0.00478227	-0.000805603	0.00110434	-0.00445774	0.00625425	-0.00240987	-0.00194963	0.011472	-0.0126557	-0.00854605	-0.00646788	-0.00027089	0.0109022
NDAR_INVZX754EC8	210329_N03_0279_AH2MVYDSX2	41.91	40.64	1.21	7447.44	43.47	0.0027	4041646	165570	310877	165776	309966	26987	124322	0	3719470	1877018	1.98	3136938	1884235	1.66	96.7873	97.6498	90.44	150.5	499.5	13455	5542	7030	56	827	89	Female	XX	White	Not Hispanic or Latino	EUR	0.000494171	0.0208978	0.0267355	0.000999902	0.00374493	-0.00944339	-0.0120374	-0.00673343	0.0122513	-0.00311744	0.00564937	0.0113746	0.0319398	0.00943044	0.00120348	-0.00447444	0.000839653	0.00356411	-0.00221693	-0.0050727	0.000238481	-0.0113785	-0.00878773	0.0114274	0.00814205	0.00604004	-0.00435593	-0.0025606	-0.0117036	-0.00253097	-0.00112437	0.00877751
NDAR_INVZX754YWK	201214_N04_0236_AHM5NWDSXY	37.04	37.94	1.46	7418.77	38.24	0.00155	4065167	164738	314172	164239	314446	27074	143777	0	3733803	1886639	1.98	3168148	1881992	1.68	96.9356	97.8228	90.34	148.89	479.25	13113	5460	6807	38	808	89	Female	XX	White	Hispanic or Latino	EUR	0.000222733	0.00167463	0.00360933	0.00525633	0.00219345	0.0221354	-0.0062442	-0.00485366	0.00877728	0.00596537	0.00232257	0.00516827	-0.00666195	-0.0178656	-0.0132662	0.0031618	-0.00455349	-0.00680141	0.0156142	0.0107694	0.012625	-0.00681664	-0.017225	-0.00555791	-0.00454953	-0.00657071	-0.0143333	0.00835484	-0.000781407	0.0114964	-0.0213754	-0.00226827
NDAR_INVZX756VVE	210603_N02_0366_BH5J3GDSX2	31.74	29.57	0.8	15721.1	32.95	0.00047	3968819	169192	299349	167954	299087	25037	127792	0	3672961	1844923	1.99	3045280	1884410	1.62	96.5469	97.4133	91.98	150.5	530.25	12162	4995	6454	51	662	39	Female	XX	Unknown	Not reported	EUR	0.00374766	-0.00650516	-0.0034377	-0.00152885	0.00841545	-0.0159728	0.0189117	0.00819968	-0.00157231	0.0117065	-0.0142193	-0.00323641	0.00624994	0.00222733	0.00203813	0.00694879	0.00948333	0.00454206	0.00640286	0.0144857	-0.0122478	0.00727001	-0.0198359	-0.00102736	0.00192686	-0.000891732	-0.0132367	0.0134487	0.0120779	-0.0134038	0.0172295	0.0102476
NDAR_INVZX852LFF	210216_N04_0262_AHWGHMDSXY	37.68	37.75	1.19	5441.33	38.95	0.00054	3965959	168266	299929	167542	300274	25635	122535	0	3670906	1856083	1.98	3033016	1894849	1.6	96.9648	97.8303	89.71	150.5	507.5	12862	5236	6782	49	795	67	Female	XX	White	Not Hispanic or Latino	EUR	0.0037804	-0.00505823	-0.00260788	-0.000720001	-0.00389765	0.00281052	-0.015833	-0.00903192	0.00415103	-0.00279674	0.0201553	0.0107387	0.00517782	0.017851	0.00560475	-0.0019446	0.0157839	0.00356106	-0.00124248	-0.00232031	0.00169847	0.00701991	-0.0103354	-0.0145824	-0.018313	0.012578	-0.00757773	0.0120641	-0.0037977	0.00455323	-0.0028735	-0.0146001
NDAR_INVZX854ZTD	210617_N08_0030_BH5V2HDSX2	32.57	16.91	14.05	17064.4	34.38	0.00043	3930530	161680	289201	161235	288230	24650	90625	2635	3617925	1822903	1.98	2938903	1831341	1.6	97.4328	97.6952	90.25	150.5	573	12431	5025	6592	56	758	79	Male	XY	Unknown	Unknown	EUR	0.00409579	-0.0034231	-0.00186735	0.000853142	-0.00329063	0.00116214	0.00629801	-0.0105319	-0.00401759	0.0149871	-0.00668417	0.00555053	-0.0093873	0.0116921	0.00573387	0.00038889	0.00370884	0.000631538	0.00671503	-0.00411305	-0.00721918	0.0132551	0.00966479	0.0106436	-0.00729515	0.00302051	-0.00502553	0.014155	0.0147773	0.003057	0.0183251	-0.00284377
NDAR_INVZX876LYP	210226_N01_0320_BHWH7MDSXY	34.91	34.89	1.37	5812.37	36.06	0.0017	3968030	168523	299965	168004	300403	25493	119992	0	3678800	1858720	1.98	3026698	1903997	1.59	96.9121	97.7723	88.42	150.5	524.25	12659	5173	6630	55	801	71	Female	XX	White	Not Hispanic or Latino	EUR	0.00359872	-0.00371563	-0.00104801	0.000306562	-0.00797116	0.00425479	-0.00889307	-0.00189529	0.00906842	0.0170187	-0.00634624	0.00666845	-0.00768408	0.0104755	-0.00131801	0.00308823	0.00796343	-0.00729051	-0.00264202	-0.00181239	0.00310604	0.00788281	-0.0137011	0.00331845	0.0056312	0.0102242	-0.0107593	-0.00338782	-0.0118745	0.0163799	0.0125029	-0.0145511
NDAR_INVZX877LGD	210319_N02_0320_AHYJ2WDSXY	41.38	21.42	18.43	6776.74	43.77	0.00447	3943065	161254	292123	160327	291614	25219	91161	2485	3624392	1829514	1.98	2957470	1830594	1.62	97.5213	97.7739	89.05	150.5	529	13228	5463	6852	52	861	63	Male	XY	White	Not Hispanic or Latino	EUR	0.00298876	-0.00242727	-0.00245469	-0.000862116	-0.00420717	0.00494925	-0.00510715	-0.00449601	-0.00652526	-0.00715992	-0.00137892	-0.0112248	-0.00681023	0.0045836	0.0146923	-0.00484495	-0.000491311	-0.00529623	-0.00819085	-0.00319336	-0.0140777	0.00175901	0.00907522	-0.00100174	0.0043027	0.00646953	0.000141774	0.0068713	-0.0178108	0.0167211	-0.00506541	0.000338486
NDAR_INVZX996WN4	210329_N05_0283_BH2LM3DSX2	36.05	35.44	1.12	7477.96	37.33	0.00053	3964951	169561	298877	169423	297942	25426	120960	0	3678010	1854732	1.98	3021601	1904891	1.59	96.8101	97.6766	89.28	150.5	474.25	12731	5178	6729	52	772	84	Female	XX	White	Unknown	EUR	0.00353915	-0.00455898	-0.00344942	-0.00183573	0.000618547	0.000155406	-0.00557767	-0.00814146	-0.00265597	-0.00086233	-0.00322851	-0.000106534	-0.00225505	0.00269039	0.00606825	0.00293741	0.0130661	0.00166118	-0.00795092	-0.00432781	-0.0166725	0.00421872	-0.000510791	-0.00395562	0.00619426	0.00112428	-0.00727903	-0.0189581	-0.00214514	-0.0127224	-0.00189515	-0.0121626
NDAR_INVZY007DLD	201214_N04_0236_AHM5NWDSXY	35.84	19.03	16.84	8315.24	37.82	0.00042	3936379	162693	289284	162819	288183	24329	88656	4271	3630284	1836061	1.98	2925148	1853432	1.58	97.5305	97.7929	90.73	148.92	467.6	12573	5119	6598	51	805	48	Male	XY	White	Not Hispanic or Latino	EUR	0.00330676	-0.002264	0.00138183	0.00144029	-0.00216867	0.0147814	-0.00976519	-0.0041244	-0.000401935	-0.00526082	-0.00541591	-0.00510208	-0.0064833	0.0075302	0.00470902	-0.0110528	0.0121098	0.00188146	-0.00747751	-0.00486483	0.01284	-0.00835004	-0.0106967	-0.00884613	-0.00339368	0.00170351	-0.0136075	0.0127404	0.0247186	0.00435753	-0.00856771	-0.0209481
NDAR_INVZY040UCP	210927_N02_0412_AHLJJJDSX2	38.51	38.74	1.25	7970.13	39.82	0.00158	4013512	167504	306385	166479	306443	26801	124891	0	3707752	1869179	1.98	3092161	1895300	1.63	96.9272	97.7919	90.44	150.5	574.5	13334	5392	7055	54	833	47	Female	XX	White	Not Hispanic or Latino	EUR	0.000693096	0.0201333	0.0248632	0.000252307	-0.0128126	-0.0142013	-0.0066301	-0.0109908	-0.0126099	-0.0128314	0.000923007	-0.00291338	-0.0154097	0.00762351	0.00227644	0.00658637	-0.0241635	-0.000806802	-0.00283532	-0.000331561	-0.0134635	0.00501312	0.00809175	-0.00871127	-0.00517642	-0.000579427	-0.0060805	-0.00610499	-0.0128611	0.0153864	-0.0123629	-0.0060861
NDAR_INVZY137NTT	201231_N02_0281_AHHY2KDSXY	36.55	19.11	17.67	8067.58	38.51	0.00233	3933991	160976	291874	160550	291478	25349	87366	2441	3621467	1829151	1.98	2946083	1836335	1.6	97.555	97.8203	91.28	149.18	490.2	13208	5295	7028	42	843	69	Male	XY	White	Not Hispanic or Latino	EUR	0.00383514	-0.00478302	-0.00283449	0.00136796	-0.0137425	0.00334543	-0.0155958	-0.0161353	-0.0195631	-0.00363842	-0.0032847	-0.0078147	0.00256781	-0.00782471	-0.000238866	-0.00214142	0.0119101	-0.00182855	-0.00623695	-0.00366521	-0.00977825	-0.000446413	0.007338	-0.0019607	0.00577772	0.00375992	0.00404588	0.00458992	-0.00470781	-0.00193446	-0.0250911	-0.00634927
NDAR_INVZY157CP8	210304_N01_0325_BHWNTFDSXY	38.77	19.57	16.04	7649.25	41.1	0.0013	3936250	160929	291705	160595	290260	24871	87458	2638	3618023	1824255	1.98	2957108	1825530	1.62	97.4546	97.7136	90.09	150.5	541	13062	5299	6868	69	826	72	Male	XY	White	Not Hispanic or Latino	EUR	0.00409137	-0.0052787	-0.00317006	-0.000809702	-0.00729341	-0.00437988	0.00574715	0.000388201	0.0146313	0.000529433	-0.00112379	0.000533259	-0.00275521	-0.00561045	0.00626176	0.0138908	-0.0107414	-0.00358545	0.00634275	0.00779407	0.0121888	-0.013875	7.14297e-05	0.0112717	0.00638666	-0.00551622	0.000701169	0.0137599	-0.00342374	-0.0252659	0.0133042	0.00345954
NDAR_INVZY158KGV	210510_N06_0312_AH3ML2DSX2	38.42	20.29	17.29	8028.03	40.62	0.00508	3993153	161198	295531	160892	296735	25606	92530	3914	3656699	1844343	1.98	3017255	1828005	1.65	97.4667	97.7317	90.59	150.5	489.8	12733	5195	6702	48	788	84	Male	XY	White	Not Hispanic or Latino	EUR	0.000774193	0.018187	0.0215976	0.00048124	0.00375658	-0.00763481	-0.0131035	-0.00964673	-0.0178521	-0.00523387	-0.00428147	-0.00526995	-0.00744796	-0.00996252	0.0128485	0.0118156	-0.00255737	0.000360664	-0.00538833	-0.000794877	0.00463378	-0.00699355	0.00455931	0.0221341	0.00955494	-0.00670593	-0.00304101	-0.00708006	0.00797902	-0.0120423	0.00816951	-1.74267e-05
NDAR_INVZY206VF8	210226_N01_0321_AHWK7KDSXY	39.83	20.92	18.87	6618.92	42.07	0.01177	3995144	162194	295250	161246	296247	25613	87465	3030	3665976	1851005	1.98	3009761	1843282	1.63	97.5741	97.834	88.5	150.5	496.5	12827	5293	6632	50	852	49	Male	XY	White	Not Hispanic or Latino	EUR	0.000512286	0.0152007	0.0191109	0.00135822	0.00543792	0.0212357	-0.0124082	-0.00456425	-0.00683424	0.0130027	0.0126273	0.0211163	0.0182973	-0.0128984	-0.00958119	-0.00584519	0.00811047	0.0077648	-0.0106342	-0.0123047	-0.0107217	0.000112612	-0.00398489	-0.0203688	-0.00439872	-0.0019703	0.00574822	0.00394352	0.0126782	0.00683734	-0.0077054	0.0248953
NDAR_INVZY319GWZ	210412_N04_0294_AH3753DSX2	44.26	43.22	1.34	9752.41	45.83	0.00121	3952644	167525	301077	167039	300074	25734	123844	0	3664253	1849186	1.98	3020884	1893548	1.6	96.9009	97.7623	88.59	150.5	548.6	13473	5504	7109	49	811	67	Female	XX	White	Not Hispanic or Latino	EUR	0.00396822	-0.00527246	-0.00227665	-0.00272799	-0.00919083	-0.00223716	-0.00383568	-0.00424704	0.0134144	0.000142008	-0.00151337	-0.0037524	-0.00503362	0.0112319	0.0123174	-0.0159284	-0.00590392	0.00810618	0.0139542	0.0155122	-0.00278007	-0.000803178	0.0121142	-0.0110915	-0.00182164	0.00588033	0.0132583	0.00624109	-0.0100783	0.0147905	-0.00583954	0.00222475
NDAR_INVZY336VKR	210610_N07_0082_BH5JJ5DSX2	34.46	17.41	13.83	7601.99	36.53	0.0058	3996827	160180	298783	160168	297937	25652	87896	4829	3666072	1844647	1.99	3022464	1832288	1.65	97.3489	97.6245	91.09	150.5	496	12752	5265	6672	42	773	69	Male	XY	White	Not Hispanic or Latino	EUR	0.00127149	0.00742922	0.0115349	0.00257146	0.00204347	0.0388152	0.0198929	0.0107451	0.00980664	-0.00500529	0.0020609	-0.00643135	-0.0060555	-0.00716095	0.0110268	0.013088	-0.0006356	-0.0110162	-0.00189249	-0.00489493	-0.000918816	0.00875447	0.00986819	0.0145714	0.00396754	-0.00961721	-6.37512e-05	-0.00784248	0.00617632	-0.0103507	-0.00597766	0.0102343
NDAR_INVZY340NZD	210614_N03_0327_BH72J2DSX2	33.43	33.16	1.07	15598.4	34.55	0.00024	3951164	167171	299696	166231	299298	25875	118404	0	3654906	1843951	1.98	3030452	1879249	1.61	96.7901	97.6543	91.18	150.5	501	12592	5148	6634	42	768	89	Female	XX	White	Not Hispanic or Latino	EUR	0.00368646	-0.00445863	-0.00326773	-0.000875091	0.00392235	-0.00174229	-0.00355055	-0.00342942	0.014382	-0.00262565	-0.0054456	-0.0033714	-0.00379674	-0.000400196	-0.000470864	-0.00259967	0.0084239	-0.00327052	-0.00863094	0.00609877	-0.00838525	0.00491902	0.00592321	-0.0090815	0.00322821	-0.0072028	0.00748001	-0.0176023	-0.00202619	-0.00586369	-0.00379662	-0.0053056
NDAR_INVZY354PC0	210506_N02_0353_BH3MKKDSX2	37.21	36.17	1.12	6110.12	38.57	0.00062	3973710	165759	302930	165010	302324	25745	126803	0	3658778	1845211	1.98	3076575	1859170	1.65	96.7748	97.6415	90.07	150.5	499.75	12598	5193	6586	49	770	79	Female	XX	White	Unknown	EUR	0.00345636	-0.00360513	-0.00171806	5.98829e-05	0.00506191	0.00237471	-0.00424656	-0.00545443	-0.00785796	-0.00375072	-0.000103016	0.00185262	-0.00596584	-0.00244523	0.0114339	0.00869069	0.00458105	0.00393453	-0.00350358	0.00621403	-0.00728798	0.00198601	0.00621675	0.00228931	0.00147445	-0.0114259	-0.000338254	-0.00529237	0.00684315	0.00687616	0.00540506	0.00794855
NDAR_INVZY419XND	211012_N01_0455_AHLWNMDSX2	42.59	22.04	17	12468.8	45.17	0.00928	3928599	160501	291497	159667	291144	25010	88502	2493	3613378	1818299	1.99	2951746	1821578	1.62	97.2844	97.5324	89.6	150.5	461.25	12478	5094	6557	55	772	70	Male	XY	White	Not Hispanic or Latino	EUR	0.00402542	-0.00443045	-0.00321304	-0.00133091	0.0115033	-0.00196701	0.00409648	-0.00174708	-0.0113688	-0.00312852	-0.0149487	-0.0153943	0.0191267	-0.00564068	-0.00412421	-0.00412847	-0.00152707	-0.00235735	-0.00245682	-0.00333388	0.0002183	-0.00868191	-0.00314283	-0.000125801	-0.000376731	0.0109899	-0.00428124	-0.00541645	0.0169098	0.00237436	0.0156976	-4.6375e-05
NDAR_INVZY468NJD	201214_N05_0235_BHM5K5DSXY	37.41	19.62	17.85	8471.83	39.46	0.00015	4507324	147037	359288	144714	364345	34417	98933	2403	3973866	1998417	1.99	3710169	1754128	2.12	97.4608	97.715	89.81	149.29	457.4	13977	5853	7207	50	867	64	Male	XY	Black or African-American	Not Hispanic or Latino	AFR	-0.0227854	-0.00497368	0.00243732	0.00132475	0.00858047	0.0143225	-0.015755	-0.00847339	-0.00525854	0.00845746	0.0102495	0.0156672	0.0170051	0.0062774	0.0115333	-0.00623639	0.00308799	0.00525097	-0.0120039	-0.0124452	0.000652409	0.00198671	-0.0149799	-0.00573842	0.00599981	0.00635012	-0.0172702	-0.0100114	-0.0140722	-0.00408855	-0.00631423	-0.00423615
NDAR_INVZY486YYZ	210930_N07_0141_BHLHNCDSX2	36.52	18.99	15.83	6689.78	38.66	0.0004	4672662	149152	370637	145575	379413	36567	118109	4726	4102023	2059573	1.99	3860269	1781145	2.17	97.2574	97.5236	90.42	150.5	595.75	14214	5903	7436	62	813	32	Male	XY	Black or African-American	Not Hispanic or Latino	AFR	-0.0342287	-0.0067088	0.00155314	-1.7601e-05	0.00118806	-0.00515343	0.00878564	0.00238216	-0.00968111	0.00944163	0.00620894	0.00786808	0.0144349	0.011714	0.0010346	-0.0186748	-0.000718375	0.00514888	-0.00417866	-0.013811	-0.0155855	-0.0002289	0.0082367	-0.00095249	-0.00158527	-0.00418801	-0.00567318	0.000910319	-0.0103619	-0.00228853	-0.00951118	0.0162694
NDAR_INVZY594FTR	210913_N05_0376_BHKKW3DSX2	43.02	22.6	19.68	19216.8	45.4	0.00039	3998821	159905	299000	158949	298424	26253	90982	4711	3664239	1851628	1.98	3020143	1833807	1.65	97.5438	97.8012	90.18	150.5	479.5	13409	5456	7017	47	889	73	Male	XY	White	Unknown	EUR	0.00188073	-0.00213072	-0.00166929	0.000139827	-0.00129175	0.00540429	-0.0213817	0.0151979	-0.00288025	-0.0198404	0.0166429	-0.00536511	-0.00299087	-0.00740581	-0.00701726	-0.0145047	0.00122612	0.00559685	-0.000400039	-0.00359741	0.0128942	0.00902265	-0.0150367	0.00371864	0.00513423	-0.000654585	-0.0063707	-0.00511218	0.00272936	0.00508208	-0.0172596	-0.00528773
NDAR_INVZY750LR6	210510_N08_0007_AH3MWCDSX2	34.59	34.17	0.96	11180.3	35.82	0.01728	3998627	169836	300264	169011	300130	25705	123512	0	3705379	1867763	1.98	3052344	1911504	1.6	96.6262	97.4904	90.12	150.5	523.5	12064	5080	6248	42	694	89	Female	XX	White	Not Hispanic or Latino	UNKNOWN	0.000653836	0.018268	0.0226353	0.00105887	0.0172599	-0.0119837	-0.00303365	0.00136021	0.0146824	-0.0154268	0.0111551	-0.00164699	-0.014686	-0.00134219	0.00135247	-0.000639816	-0.000696304	0.00246596	0.00123943	-0.00131696	-0.011149	-0.0073915	0.0136337	0.000412592	-0.0012109	0.0147278	0.0153581	0.00952965	0.00405146	0.00983249	-0.0112927	-0.00191322
NDAR_INVZY761VUR	210304_N06_0270_AHWTM5DSXY	37.65	37.54	1.34	7457.2	38.98	0.00049	4763151	158646	387394	155512	395765	38551	155716	0	4220857	2119890	1.99	4010345	1889014	2.12	96.6979	97.57	90.76	150.5	533.5	15085	6233	7900	48	904	58	Female	XX	Black or African-American	Not Hispanic or Latino	AFR	-0.037008	-0.00751384	0.00201858	-0.00229686	-0.00163426	-0.00314992	0.00682252	0.00297288	0.00411773	-0.00892423	0.00151181	0.0013744	-0.00276052	-0.00412147	-0.00848161	-0.000414636	0.00497067	-0.000585968	-0.00423104	-0.002215	-0.00794116	-0.00814495	-0.0054937	-0.00692162	-0.0049384	0.00990265	0.0083646	-0.00160312	-0.00470897	0.00435253	0.00121938	0.00833316
NDAR_INVZY791GN5	210524_N03_0315_BH52YTDSX2	39.04	39.9	1.38	6267.68	40.33	0.00392	3961940	166939	301980	165474	302972	25934	120870	0	3660865	1847956	1.98	3048218	1877282	1.62	96.8163	97.6731	89.54	150.5	487.8	12419	5174	6441	43	761	59	Female	XX	White	Not Hispanic or Latino	EUR	0.00366913	-0.00372481	-0.00194677	-0.000153601	0.00664259	0.00279225	-0.0111593	-0.00944014	0.00540673	0.0146363	-0.0102232	-0.00329461	0.00423409	-0.00662533	0.00958102	0.00481897	-0.0241614	-0.00585847	-0.0036372	0.00179586	-0.0017203	-0.00939889	-0.00312236	0.0040847	0.0103311	-0.00206026	-0.00677232	-0.0093254	-0.00394369	-0.000884925	-0.00636635	0.00221173
NDAR_INVZY800BZV	210216_N01_0315_AHW3Y5DSXY	40.15	21.26	18.04	9189.42	42.47	0.00054	3954884	160384	294801	158898	295242	25541	86924	2526	3626059	1825886	1.99	2993186	1814522	1.65	97.4738	97.7303	91.33	150.5	511.75	12991	5231	6936	47	777	52	Male	XY	White	Not Hispanic or Latino	EUR	0.00348557	-0.00434863	-0.00278487	-0.00169446	0.0017112	0.00110717	0.000751019	-0.00859173	-0.0159443	-0.00772563	0.0100017	0.00914598	0.0170214	0.00841398	0.00167765	0.00848365	-6.01336e-05	-0.00787128	-0.00740292	-0.00310333	0.0121947	0.0040747	-0.0108347	-0.0146409	-0.00700792	0.0060429	0.00443698	0.0152622	-0.00844121	0.0100624	-0.0119497	0.00182791
NDAR_INVZY838WEA	210506_N05_0303_BH3JT3DSX2	42.76	20.97	15.94	10217.6	45.45	0.00047	3929182	161736	290096	160933	290216	24528	90221	2596	3623962	1814078	2	2942163	1829541	1.61	97.104	97.3513	88.28	150.5	476.5	12277	5178	6336	38	725	44	Male	XY	White	Not Hispanic or Latino	EUR	0.00338202	-0.00355832	-0.000869705	0.000107955	0.015561	-0.00587487	0.0183887	0.00269605	0.000855243	-0.000950145	-0.0101488	-0.00821443	0.00760315	0.0014525	0.0187307	-0.010157	-0.00152678	0.00431525	-0.0083559	0.00198978	0.0132018	-0.0045516	-0.00719701	-0.0059863	-0.00299461	0.00851386	-0.00542098	-0.00656645	0.00588337	-0.00198779	0.0100161	-0.0132343
NDAR_INVZY865EUJ	210601_N03_0318_AH5JHCDSX2	35.16	35.13	1.3	10465.3	36.33	0.00872	3984628	169249	300690	168911	300027	25567	122967	0	3696558	1867956	1.98	3033359	1916005	1.58	96.8716	97.7385	90.89	150.5	468.25	12580	5108	6670	47	755	86	Female	XX	White	Not Hispanic or Latino	EUR	0.00335746	-0.00114173	0.000233334	-0.00015157	0.00580981	0.0131784	-0.016859	5.11972e-05	0.0106443	0.00664881	-0.00620499	-0.00773078	0.00455034	0.01316	0.0138203	0.0053961	-0.00176313	-0.00330699	-0.00184643	0.000530923	0.0176792	0.0130818	-0.00548273	-0.0170532	-0.007025	0.00721709	-0.0031556	-0.0017777	0.000403875	-0.00776613	-0.0160122	-0.00134707
NDAR_INVZY866HX5	210601_N03_0319_BH5JGMDSX2	37.85	19.66	16.77	8600.58	40.01	0.00211	3951915	161743	292818	161833	291756	25213	89733	4165	3637909	1834712	1.98	2957134	1842427	1.61	97.4127	97.681	90.55	150.5	478.6	12736	5158	6747	55	776	54	Male	XY	White	Not Hispanic or Latino	EUR	0.00396513	-0.00329182	-0.00147529	-0.000482991	0.00220774	0.00597375	-0.00408149	-0.00681894	-0.0167229	-0.0150996	0.00771719	0.00546013	0.017622	0.00286027	0.0111454	0.00137337	0.00714286	-0.00281849	-0.00303217	-0.00356008	0.00385439	-0.00629331	-0.00656875	-0.00145126	-0.00951695	0.00265392	0.00345823	0.00512106	-0.0107111	-0.00326385	-0.00457979	0.0171803
NDAR_INVZY904VFM	210423_N06_0300_AH3CJNDSX2	37.6	35.58	0.94	6939.11	39.08	0.00086	4139827	164433	323347	162228	324208	28622	134921	0	3780127	1897899	1.99	3280200	1862793	1.76	96.6801	97.5455	91.17	150.5	501.25	13213	5360	7035	47	771	NA	NA	XX	NA	NA	AMR	-0.00574687	0.0129653	-0.00981972	0.0207548	0.001267	0.000684943	0.0107534	-0.0039832	-0.0179387	-0.00703062	-0.00843083	-0.00558533	-0.00361273	0.00253098	-0.00797265	-0.00519311	0.0166408	0.00254085	0.000860699	-0.00451092	-0.0134724	-0.00150237	0.00388966	0.00151071	-0.00781024	0.00681217	-0.00683308	0.00293739	-0.0145451	-0.00214383	0.0060925	0.000629802
NDAR_INVZY952HCC	210315_N06_0277_AHYK3TDSXY	36.89	37.46	1.35	10520.8	38.08	0.00041	3992452	168448	302591	167327	302697	25681	125672	0	3695235	1862138	1.98	3060723	1898748	1.61	96.8947	97.7708	90.26	150.5	543.25	12959	5265	6808	64	822	42	Female	XX	White	Not Hispanic or Latino	EUR	0.00373207	-0.00247058	-0.00212541	-0.00261857	-0.00164253	-0.00101103	-0.00473759	0.00682524	-0.00714071	-0.00443295	0.0147365	0.00657044	0.000829172	0.0189805	0.0123329	-0.00284219	0.000135446	0.0052723	-0.0111608	0.00244329	-0.0181603	-0.00378646	0.00648192	-0.00212976	0.00446278	0.00388642	0.00236463	0.0139453	-0.00702922	0.00374157	-0.00279794	-0.00546837
NDAR_INVZY969ZC8	210930_N06_0390_AHLHKTDSX2	38.5	20.15	17.4	9945.06	40.67	0.00364	3933023	161114	291297	160810	289952	24963	87932	4207	3622799	1827853	1.98	2939438	1837566	1.6	97.4477	97.7042	90.75	150.5	521	12852	5257	6703	57	835	60	Male	XY	White	Not Hispanic or Latino	EUR	0.00399482	-0.00598796	-0.00296397	-0.00204476	0.000752731	-0.0017514	-0.00974909	-0.00415159	-0.00117386	0.00934727	-0.00574475	-0.00912252	0.00439299	0.00231508	0.0051019	0.00858072	-0.0105487	-0.00307505	-0.00651744	-0.012436	0.0169553	0.00524029	0.0162809	0.00056817	-0.0191584	-0.000200781	0.00476268	-0.00902009	-0.0105389	0.00633266	8.36594e-05	0.00169529
NDAR_INVZY997XNE	210902_N07_0129_BHJGNCDSX2	38.66	36.48	0.89	5126.7	40.22	0.00338	3950291	168862	297446	167974	297646	25097	123986	0	3668007	1838672	1.99	3016032	1891539	1.59	96.444	97.3067	89.24	150.5	560.75	12571	5167	6650	59	695	74	Female	XX	White	Not Hispanic or Latino	EUR	0.00378805	-0.00452399	-0.00232965	-0.00108078	0.00965449	-0.00849306	0.0182424	0.00293571	-0.0146476	0.00847171	-0.00427746	0.00167677	-0.00247693	-0.00270619	-0.0046412	-0.0185498	0.0022759	0.00364173	-0.000191308	-0.000513939	-0.00602017	-0.0138967	0.00815339	-0.00479016	0.00178044	0.0102101	0.00146245	-0.00507786	0.00396013	0.000419728	0.00303909	-0.013886
NDAR_INVZZ029DW0	210910_N06_0380_AHJHCNDSX2	40.94	21.35	17.83	6000.46	43.35	0.00071	4440477	148608	350270	146626	356385	33369	98755	4712	3929972	1975714	1.99	3623951	1758023	2.06	97.291	97.5449	89.63	150.5	513.75	13910	5806	7178	53	873	77	Male	XY	Not reported	Hispanic or Latino	AMR	-0.0202889	0.00225174	-0.0015124	0.0110092	0.0114067	0.00787756	0.000863484	-0.00317968	0.00461584	0.00980732	-0.00903425	-0.0100352	0.00779738	0.0142776	0.0063224	0.00765606	-0.0168049	-0.00541348	-0.00380021	0.00156222	0.00979487	-0.0137739	0.0180171	0.022115	-0.00421148	-0.00798561	-0.00746497	0.00368789	0.015097	0.00204787	0.0103646	0.00676871
NDAR_INVZZ125CW4	210603_N03_0320_BH5HMNDSX2	32.75	30.26	0.77	8945.82	34.09	0.00313	3963329	168946	298773	167798	298602	25485	122089	0	3672709	1843924	1.99	3034936	1888240	1.61	96.4552	97.3199	90.53	150.5	534.75	12165	5077	6390	42	656	86	Female	XX	White	Unknown	EUR	0.00339497	-0.00477484	-0.00273766	-0.00211041	0.0109003	-0.00817127	0.0164685	0.0138146	0.00448118	-0.00682056	0.00992493	0.00500867	0.0116658	-0.00277057	0.00292398	0.0173544	-0.00490275	-0.00384609	-0.00181198	0.0034977	-0.000129111	-0.0125906	0.00591107	-0.00492009	0.00321005	0.00577111	-8.24166e-06	0.00444504	0.00614143	0.00510567	0.00231055	-0.012489
NDAR_INVZZ138FVN	210603_N02_0366_BH5J3GDSX2	36.17	18.04	14.44	20831.5	38.29	0.0004	3939600	160091	294140	159000	294052	24811	87542	2597	3614251	1816472	1.99	2981062	1808310	1.65	97.3146	97.5652	91.96	150.5	545.5	12970	5249	6896	39	786	50	Male	XY	White	Not reported	EUR	0.003599	-0.00299174	0.000549117	-0.00231438	-0.00232723	-0.00183239	0.0186373	-0.0040536	-0.0123508	0.00419553	-0.000284285	-0.00146458	0.0120682	0.011792	-0.00108124	0.0116472	0.0044974	-0.00447293	-0.00322164	-0.0055703	-0.00409317	-0.00924022	0.0102615	0.0066742	-0.00114729	0.00122471	-0.000545405	-0.00326345	-0.000841522	-0.00383656	-0.0102606	-0.00637263
NDAR_INVZZ169ZZ9	210607_N03_0322_AH5WK2DSX2	38.47	35.91	0.93	5325.21	40.04	0.00036	3944368	168873	299403	168470	298392	25731	121584	0	3668958	1842668	1.99	3002739	1902770	1.58	96.5755	97.4432	89.79	150.5	514.6	12648	5263	6579	52	754	82	Female	XX	White	Unknown	EUR	0.00391438	-0.00571889	-0.00362996	-0.00444939	0.0120906	-0.00991792	0.00830834	-0.000955822	-0.00240041	0.00404756	-0.00965522	-0.0051369	0.010932	-0.00978905	0.00354678	-0.00354707	0.00646837	-2.81763e-05	-0.00431701	-0.00641485	-0.00295289	-0.00281328	-0.00105063	-0.00375008	-0.00654736	0.00650138	0.0141341	0.00206976	-0.00237145	-0.00110571	0.00281159	0.0139918
NDAR_INVZZ294ZNG	210309_N04_0274_BHYKM3DSXY	34.03	34.47	1.2	8850.67	35.17	0.00112	3966372	168770	298552	168254	299288	25204	120338	0	3678094	1855797	1.98	3024240	1902403	1.59	96.6823	97.5457	87.66	150.5	532	12145	4965	6409	51	720	15	Female	XX	White	Not Hispanic or Latino	EUR	0.00347779	-0.0041417	-0.00335812	-0.00021547	0.012862	0.00459374	-0.0108026	-0.007473	-0.0178597	0.0152381	-0.00703604	0.00748735	-0.0116112	0.00801996	0.00731444	-0.00504364	0.00910451	-0.000104947	-0.00497293	0.00460882	-0.0103725	0.00237339	0.011778	-0.00794975	-0.00232772	-0.00100085	0.00472565	-0.00656274	0.0012413	-0.00401542	0.00572344	0.00705664
NDAR_INVZZ380GMG	210524_N06_0320_BH53CVDSX2	38.96	37.36	0.96	20763.6	40.38	0.00059	3954040	167684	299890	166583	299936	25674	124681	0	3662346	1844932	1.99	3028594	1885489	1.61	96.779	97.6445	89.87	150.5	506.5	12533	5162	6543	50	778	58	Female	XX	Unknown	Unknown	EUR	0.00403965	-0.00377713	-0.0021343	-0.000569112	0.005628	-0.00544832	0.00705682	-0.013325	-0.0152534	-0.00989008	0.0120976	0.00605188	0.0172018	0.00766999	0.012142	0.000780636	-0.00245876	-0.00344302	-0.000689729	0.00849018	0.00276343	-0.0129862	0.00624774	-0.00807781	-0.00696963	0.000245432	0.00432358	0.00502678	0.00416891	-0.00873556	-0.0026948	-0.0132527
NDAR_INVZZ455JGQ	211018_N06_0400_BHLYH3DSX2	43.24	41.01	0.8	15228.3	44.96	0.00929	4367050	154847	352416	152749	357755	32566	144280	0	3901950	1957063	1.99	3620380	1797336	2.01	96.6492	97.5115	89.25	150.5	503.75	13540	5694	7027	41	778	63	Female	XX	Black or African-American	Not Hispanic or Latino	AMR	-0.0152811	0.0093654	-0.00923403	0.0208661	0.00954558	0.00353876	0.0179866	-0.000691398	0.0101654	-0.0156886	0.00240132	-0.00325817	0.00661014	-0.00460457	-0.00175954	-0.00708978	-0.00720357	-0.00806286	-0.00644632	-0.00987689	0.011171	-0.0153044	0.00199767	0.0124373	-0.000305954	-0.000943915	-0.0159842	0.0199981	0.00908725	-0.00637601	0.00347224	0.00242661
NDAR_INVZZ560TP2	210322_N01_0335_BHYKFWDSXY	35.45	35.05	1.19	5944.22	36.71	0.00426	3974599	166885	303653	165588	303828	25850	123876	0	3673445	1848570	1.99	3062782	1877901	1.63	96.7644	97.625	90.38	150.5	562.75	12830	5240	6799	47	744	89	Female	XX	White	Not Hispanic or Latino	EUR	0.00375835	-0.00489578	-0.00369221	-0.00155192	-0.00633956	-0.00461087	0.00430383	-0.0106509	-0.00770466	0.00523016	-0.00322384	-0.00187844	-0.0109806	0.0171066	0.00157323	0.0139673	-0.00852571	-0.0130924	0.00206886	0.00595738	0.00158492	0.0106307	0.0101653	-0.00414269	0.00621211	0.00835604	-0.00161318	0.0102757	-0.0186328	0.00433698	-0.00860987	-0.000870011
NDAR_INVZZ587TT3	210913_N05_0376_BHKKW3DSX2	39.13	20.5	17.94	8595.63	41.38	0.00277	3945707	159495	292924	158678	292985	25143	89861	2439	3619279	1824430	1.98	2976007	1814287	1.64	97.408	97.6588	90.33	150.5	487.75	12799	5287	6624	67	821	26	Male	XY	White	Not Hispanic or Latino	EUR	0.00278533	0.00159974	0.00421627	-0.000170776	0.00751524	0.0216488	-0.00408571	-0.00398893	-0.00845031	-0.00772819	0.0168803	0.0128215	0.00312007	0.00568939	0.0108989	-0.00111966	0.00265525	-0.00244515	-0.0126707	-0.0209084	-0.00467585	-0.00280387	0.00515634	0.00546516	0.00226999	-0.00420516	-0.0025819	0.0142172	0.00385815	-0.016329	-0.0109308	-0.00362473
NDAR_INVZZ598LND	210527_N04_0325_BH5252DSX2	35.2	17.59	13.66	15319.7	37.33	0.00058	3937325	160819	292557	159378	291794	24836	89131	2662	3620847	1816412	1.99	2964689	1818170	1.63	97.0921	97.3394	90.39	150.5	549	12232	5043	6445	50	694	63	Male	XY	White	Unknown	EUR	0.00347593	-0.00389033	-0.00214984	-0.00122645	0.0097651	-0.00241808	0.0237105	0.00278616	0.00577899	0.0013245	-5.95582e-05	0.00693165	0.0130259	-0.00471722	-0.00475876	0.00107554	-0.00133164	0.0074056	0.00123008	0.00164135	-0.00131892	-0.00762632	0.00420459	0.0134502	0.00420534	0.00298726	-0.00176637	-0.00210652	0.0070366	0.0109397	0.0122806	-0.00045568
NDAR_INVZZ608MWA	210614_N03_0326_AH5V2JDSX2	39.89	37.68	1	18600.5	41.4	0.00033	3948691	168336	301124	167534	300501	26066	123661	0	3662121	1842953	1.99	3022180	1890387	1.6	96.7811	97.6511	90.52	150.5	509.2	13107	5266	6976	57	808	87	Female	XX	White	Unknown	EUR	0.00424206	-0.00661421	-0.00371048	-0.00153901	-0.00784733	-0.00801697	0.00551524	-0.00706358	0.0125443	0.00134895	0.00191531	0.00904289	0.0311596	-0.0264019	0.015076	0.000245039	0.00245951	0.00213556	0.00670418	0.00819133	-0.00888124	0.00227811	-0.0165736	-0.00119315	-0.000566705	-0.00125758	-0.00917732	0.0163392	-0.0166827	0.00994041	-0.0125574	-0.000379221
NDAR_INVZZ634DFK	211012_N06_0396_AHLWVJDSX2	39.59	20.07	16.01	22445.9	41.91	0.00029	3931935	160590	290616	160607	289928	24692	87977	4418	3615251	1821071	1.99	2950422	1823694	1.62	97.3044	97.5677	90.2	150.5	452.25	12287	5065	6411	54	757	75	Male	XY	White	Unknown	EUR	0.00347206	-0.00255742	-0.00231809	-0.00194495	0.0108925	-1.01247e-05	0.00198422	0.0180578	-0.0222552	-0.010997	-0.000869183	0.000173125	0.0246999	0.00654515	0.00989495	0.00305086	0.00833291	0.000342347	0.000756301	-0.0032377	0.00405549	-0.00358553	-0.00558527	0.0126962	0.00629609	-0.00769222	0.00174664	0.00337183	0.0013897	-0.000662621	-0.00695028	0.00564161
NDAR_INVZZ691PLX	210329_N06_0284_AH2LKJDSX2	45.64	46.02	1.59	11625	47.19	0.00091	3962946	168560	302151	167560	300542	26651	122072	0	3680248	1858849	1.98	3018442	1910359	1.58	96.9599	97.8188	89.52	150.5	500.5	13266	5332	6971	48	915	89	Female	XX	White	Unknown	EUR	0.00388134	-0.00429572	-0.00147476	0.000116815	-0.00707304	0.00350587	-0.0141662	-0.00385475	0.00194368	0.00731901	0.00809742	0.00222799	0.0270654	-0.00857101	0.00676823	0.0118893	-7.99728e-05	0.00549704	-0.00111616	-0.00852641	0.00847792	0.0123991	0.00207943	0.006571	-0.0066213	0.000543796	-0.0101395	0.00355171	-0.0175942	-0.0252971	-0.00528102	-0.0215394
NDAR_INVZZ712NUZ	210607_N05_0322_AH5VFHDSX2	43.17	43.41	1.66	25542.9	44.48	0.00036	3948114	168304	300048	167684	298477	25840	121866	0	3663774	1853870	1.98	3005233	1903552	1.58	96.9294	97.7831	89.49	150.5	526.75	13546	5498	7143	50	855	88	Female	XX	White	Unknown	EUR	0.00397789	-0.00556329	-0.00457652	0.000612874	-0.0113367	-0.00223506	-0.0163908	-0.00759847	-0.0150767	-0.00357105	-0.00258761	-0.00349946	-0.00244105	-0.00150023	-0.0189332	-0.00591993	-0.0151997	0.00686154	0.0071704	0.00549856	-0.0123548	-0.00128668	-0.00561752	-0.00480269	-0.000363029	-0.000401839	-0.0151236	-0.0169142	0.0240527	0.00115076	0.0284834	0.0107075
NDAR_INVZZ835XL3	210902_N05_0372_AHJH2MDSX2	40.43	39.41	1.12	24443.9	41.82	0.00041	3981246	168079	299779	167540	299665	25433	124210	0	3688044	1858306	1.98	3043292	1898745	1.6	96.7343	97.6	88.94	150.5	514	12446	5176	6430	45	795	80	Female	XX	Unknown	Not reported	EUR	0.00382473	-0.0052453	-0.00338898	-0.00110941	0.0162826	0.00153929	-0.00552804	-0.00792366	-0.00416037	-0.00356255	-0.00111299	-0.00415712	-0.00418401	0.00930325	0.00888215	-0.0100649	-0.00104201	0.00219848	0.00298227	-0.00331026	-0.0113126	0.00979882	0.00357493	0.0113712	-0.00255729	-0.00365155	-0.0120938	-0.0144906	0.00347514	0.000189725	-0.00146337	-0.00107674
NDAR_INVZZ912FEW	210930_N02_0414_BHLK2MDSX2	37.38	37.73	1.55	10031.5	38.55	0.0026	4003896	165012	309088	163685	307438	26750	124049	0	3685707	1861890	1.98	3105897	1870347	1.66	96.9805	97.8379	92.05	150.5	532.25	13572	5388	7301	56	827	89	Female	XX	White	Not Hispanic or Latino	EUR	0.000201097	0.0208819	0.0233459	-0.00012358	-0.0196163	-0.0102804	-0.00991078	-6.64999e-05	0.0108114	0.00947899	-0.0136061	0.000669243	-0.00119043	-0.00409061	0.00103918	0.0156411	0.0102393	-0.00187845	0.00782798	0.00416852	0.00502049	0.0090037	-0.00339013	-0.00106892	-0.00421172	0.00270465	-0.00259534	-0.00176998	-0.0191969	0.013578	0.000780074	-0.00299853
NDAR_INVZZ973ECG	211021_N02_0423_AHMWCJDSX2	37.84	19.6	16.65	8483.34	40.03	0.00046	3933187	160393	290706	159696	291235	24621	88326	2380	3613146	1822833	1.98	2955449	1820910	1.62	97.3526	97.5965	88.35	150.5	553.75	12185	5052	6313	57	763	76	Male	XY	White	Not Hispanic or Latino	EUR	0.00401872	-0.00529552	-0.00360977	-0.00184998	0.00482531	-0.0022292	0.00120901	0.00165727	0.0120695	0.00661788	0.0071745	0.0104991	-0.00635206	-0.0142067	-0.00178761	-0.0008083	-0.0231803	0.00538895	0.0099174	0.000125203	0.0142429	0.00987842	0.0139385	0.00305627	-0.0160741	0.00310815	0.0024395	0.00258577	-0.0236954	-0.003031	-0.00294721	0.0211122
NDAR_INVZZ997FCU	211014_N03_0372_AHKKLLDSX2	31.49	15.91	12.64	8866.52	33.37	0.00033	4681916	153479	363124	150023	374050	35681	118426	4511	4127667	2061812	2	3836546	1808482	2.12	96.908	97.1738	87.95	150.5	522.75	12467	5458	6294	48	667	14	Male	XY	Black or African-American	Not Hispanic or Latino	AFR	-0.0352218	-0.00748668	0.000961748	-0.00131333	0.027413	-0.00404361	0.0106831	0.00468413	-0.00971929	0.00800259	-0.00479592	-0.00639561	-0.000979138	-0.00195098	-0.00651082	-0.000195991	-0.0125635	0.0057661	0.000451708	-0.00594089	0.014243	-0.00285466	0.00505167	0.00456551	0.00543171	-0.0126861	0.00359927	0.000290593	-0.0122413	-0.00870295	0.000972398	0.0137837

### Sheet: Data Dictionary
PseudoGUID	NDAR ID
runFolder	Illumina sequencing runfolder
Average alignment coverage over genome	xCoverage measured by DRAGEN
Average chr X coverage over genome	xCoverage measured by DRAGEN
Average chr Y coverage over genome	xCoverage measured by DRAGEN
Average mitochondrial coverage over genome	xCoverage measured by DRAGEN
Average autosomal coverage over genome	xCoverage measured by DRAGEN
Verify Bam ID	Contamination value as determined by Verify Bam ID (multiply by 100 for PCT)
SNPs	Total SNPs observed in sample by DRAGEN
Insertions (Hom)	Homozygous insertions observed by DRAGEN
Insertions (Het)	Heterozygous insertions observed by DRAGEN
Deletions (Hom)	Homozygous deletions observed by DRAGEN
Deletions (Het)	Heterozygous deletions observed by DRAGEN
Indels (Het)	Mixed insertion/deletions observed by DRAGEN
Chr X number of SNPs over genome	X chromosome SNPs
Chr Y number of SNPs over genome	Y chromosome SNPs
SNP Transitions	DRAGEN transitions
SNP Transversions	DRAGEN transversions
Ti/Tv ratio	Transition / Transversion Ratio
Heterozygous	Heterozygous sites observed by DRAGEN
Homozygous	Homozygous sites observed by DRAGEN
Het/Hom ratio	Ratio of Heterozygous to Homozygous sites
Percent Callability	DRAGEN Callability Report
Q30 bases.PCT	Percent total bases with a quality > 30
Total alignments	Total number of alignments performed
Estimated read length	Estimated read length (150 expected)
Insert length: mean	Insert length between R1 and R2
Total number of structural variants (PASS)	Structural variants called by DRAGEN
Number of deletions (PASS)	Structural variants called by DRAGEN
Number of insertions (PASS)	Structural variants called by DRAGEN
Number of duplications (PASS)	Structural variants called by DRAGEN
Number of breakend pairs (PASS)	Structural variants called by DRAGEN
Age at Death	Demographic information collected from repository
Self-reported Biological sex at birth	Demographic information collected from repository
Predicted Biological Sex	Genetically predicated biological sex
Self-reported Race	Demographic information collected from repository
Self-reported Ethnicity	Demographic information collected from repository
Peddy Predicted Nearest Superpopulation	Genetically predicted nearest superpopulation ancestry
PC1	PCA eigenvector 1
PC2	PCA eigenvector 2
PC3	PCA eigenvector 3
PC4	PCA eigenvector 4
PC5	PCA eigenvector 5
PC6	PCA eigenvector 6
PC7	PCA eigenvector 7
PC8	PCA eigenvector 8
PC9	PCA eigenvector 9
PC10	PCA eigenvector 10
PC11	PCA eigenvector 11
PC12	PCA eigenvector 12
PC13	PCA eigenvector 13
PC14	PCA eigenvector 14
PC15	PCA eigenvector 15
PC16	PCA eigenvector 16
PC17	PCA eigenvector 17
PC18	PCA eigenvector 18
PC19	PCA eigenvector 19
PC20	PCA eigenvector 20
PC21	PCA eigenvector 21
PC22	PCA eigenvector 22
PC23	PCA eigenvector 23
PC24	PCA eigenvector 24
PC25	PCA eigenvector 25
PC26	PCA eigenvector 26
PC27	PCA eigenvector 27
PC28	PCA eigenvector 28
PC29	PCA eigenvector 29
PC30	PCA eigenvector 30
PC31	PCA eigenvector 31
PC32	PCA eigenvector 32
